# Connection between two historical tuberculosis outbreak sites in Japan, Honshu, due to a new ancestral L2 sublineage

**DOI:** 10.1101/2021.06.29.21259634

**Authors:** Christophe Guyeux, Gaetan Senelle, Guislaine Refrégier, Emmanuelle Cambau, Christophe Sola

## Abstract

By gathering an initial collection of 680 public Sequence Read Archives from the *Mycobacterium tuberculosis* complex (MTC) including 190 belonging to the lineage 2 *Beijing*, and using a new bioinformatical pipeline, *TB-Annotator*, that analyzes more than 50,000 characters, we characterized a phylogenetically significant L2 sublineage from isolates found in Tochigi province, that we designate as *Asia Ancestral 5*. These isolates harbor a number of specific criteria (42 specific SNPs) and their intra-cluster pairwise distance suggested historical and not epidemiological transmission. These isolates harbor a mutation in *rpoC*, and do not fulfill, either the *Modern Beijing* lineage criteria (L2.2.1.2.2) or the other currently known *Ancestral Beijing* lineages described so far. *Asia Ancestral 5* isolates do not possess *mutT2* 58 and *ogt* 12 characteristics of *Modern Beijing*, but possess ancient evolutionary characteristics. By looking into the literature, we found in a reference isolate ID381, found in Kobe and Osaka, and defined as “G3”, 36 out of 42 shared and specific SNPs in the same sublineage. Using this study, we also confirmed the intermediate position of the *Asia Ancestral 4* recently described in Thailand and suggest an improved classification of the L2 that now includes *Asia Ancestral 4 and 5*. Increasing the recruitment to around 3000 genomes (including 642 belonging to L2) confirmed our results and suggest new historical ancestral L2 phylogenetically relevant branches that remain to be investigated in detail. We discuss some anthropological and historical data from Japan history and its link to Korea and China. This study shows that the reconstruction of the early history of tuberculosis pandemia in Asia is likely to reveal complex patterns since its emergence.

## Supplementary Table3 for "Connection between two historical tuberculosis outbreak sites in Japan, Honshu, due to a new ancestral L2 sublineage": Supplementary Table3.xlsx (part 4 of 7)

### Sheet: Borrell (SNP) (continued)
				Lineage Borrell (SNP): nb of SNP							1																																																																																																																																																																																																																																																																																																																																																																																																																																																																																																																																																																																																																																																																																																																																																																																																																																																																																																																																																																																																																																																																																																																																																																																																																																																																																																																																																								2																																																																																																																																																																																																																																																																																																																																																																																																																																																																																																																																																																																																																																																																																																																																																																																																																																																																																																																																																										3																																																																																																																																																																																																																																																																																																																																																																																																																																																																																																																																																																																																																																																					4																																																																																																																																																																																																																																																																																																																																																																																																																																																																																																																																																																																																																																																																																																																																																																																																																																															5																																																																																																																																																																																																																																																																																																																																																																																																																																																																																																																																																																																																																																																																																																																																																																																																																																																																																																																																																																																																																																																																																																																																																																																																																																																																																																																																																																									6																																																																																																																																																																																																																																																																																																																																																																																																																																																																																																																																																																																																																																																																																																																																																																																																																																																																																																																																																																																																																																																																																																																																																																																																																																																																																																																																																																																																																																																																																																																																																																																																																																																																																																																														7
ERR257923	Mycobacterium tuberculosis		2,2.2,2.2.1	5	487	3	2	7	4	2																																																																																																																																																																																																								X																																																																																	X																																																																																					X																																																																																																																																																																																																																																																																																																																																																																																																															X																																																																																																																																																																																																																		X																																																																																																																																																																																																																																																																																																																																										X		X	X		X		X	X			X	X	X	X	X	X	X	X			X	X				X		X	X			X	X	X	X		X		X	X	X			X	X		X	X			X	X	X	X		X		X		X	X	X		X	X				X		X	X	X		X	X	X			X		X		X						X	X		X	X	X	X	X		X		X		X		X	X		X		X		X		X					X		X	X	X	X				X	X			X		X	X	X	X		X	X	X	X		X				X	X		X			X	X	X	X	X		X				X		X				X			X	X	X	X	X		X	X			X			X		X	X		X	X		X		X		X	X		X		X			X	X	X			X			X		X	X	X		X		X	X						X			X	X			X	X	X		X	X	X		X	X	X		X			X	X			X		X		X				X		X	X	X		X	X			X				X		X		X	X		X			X					X	X	X	X						X	X		X	X	X	X		X	X	X	X	X						X	X	X			X		X	X				X	X	X		X	X	X			X	X	X			X		X				X	X	X	X	X	X	X		X	X			X	X		X	X	X						X						X		X	X	X	X			X	X		X					X	X		X		X		X	X	X				X	X	X	X	X		X	X	X			X		X		X	X	X	X	X		X			X			X	X	X			X			X		X		X		X		X		X	X	X			X	X	X	X	X	X			X	X	X		X		X		X		X	X	X	X		X	X		X		X		X		X			X			X	X	X		X	X					X		X					X			X						X	X	X	X	X	X	X	X	X			X	X	X	X	X				X		X	X	X								X					X	X	X	X	X		X		X		X		X	X	X			X					X	X		X		X	X					X	X	X	X	X	X		X	X		X	X	X					X		X			X	X						X	X		X	X			X	X	X	X			X	X			X						X	X	X						X	X	X			X			X			X		X	X	X						X	X	X				X		X	X		X					X				X		X							X		X		X					X	X			X	X	X	X	X						X	X	X	X					X		X		X				X	X	X	X	X	X	X	X		X	X	X	X	X		X				X		X	X	X	X	X					X	X		X	X		X	X	X	X	X			X	X	X			X			X		X	X		X			X		X	X	X	X	X		X		X				X	X		X	X	X	X								X	X	X	X		X	X						X	X		X	X		X	X	X	X	X	X	X		X	X	X	X			X	X		X	X	X				X	X	X				X	X		X	X	X		X		X	X		X				X	X	X	X	X			X			X	X	X	X	X		X						X				X		X		X																																																																																																																																																																X																																																																																																																													X																																																																																																																																																																																							X																																																																																																																																																																																																																																																																																																																																																																																																																																																																																																																																																							X																																																																																																																																																																																																																																																																																																																																																		X																																																																																																																																																																																																																																																																																																																																																																																																																																																											X																																																																																																																																																																																																																			X																																																																								X													X																																																																																																																																																X																																																																																																																																																																																																																												X	X																																																																																																																																																																																																																																																																																																																																																																																																																																																							X																																																																																																							X																																																																																																				X																																																																																																																																																																																																																																																																																																																																																																																																																																																																																																																																																																																																																																																																																																																																																																																																																																																																																																																																																																												X																																																																																																																																																																																																																																																																																																																																																																																																																																																																																																																																																																																																																																																																																																																																																																																																																																																																																																																																																																																																																																																				X																																																																						X
ERR257927	Mycobacterium tuberculosis		2,2.2,2.2.1	8	478	4	5	6	3	1																																																																																																																																																																																																								X																																																																																	X					X	X																																																																																																																																																																																																																																																																																																																																																																																																																																																																																														X																																																																																																																																																					X																																																													X																																																																																																																															X																																																																																																																																																																																																											X		X	X		X	X	X	X			X	X	X	X	X	X	X	X			X	X				X		X	X			X	X	X	X		X		X	X	X			X	X		X	X			X	X	X	X		X		X		X	X	X		X	X				X		X	X	X		X	X	X			X		X		X						X	X		X	X	X	X			X		X		X		X	X		X		X		X		X					X		X	X		X				X	X			X		X	X	X	X		X	X	X	X		X				X	X		X			X		X	X	X		X				X						X			X	X	X	X	X		X	X			X			X		X	X		X	X		X		X		X	X		X		X			X	X	X			X			X		X	X	X		X		X	X						X			X	X			X	X	X		X	X	X		X	X	X		X			X	X			X		X		X				X		X	X	X		X	X			X				X		X		X	X		X			X					X	X	X	X						X	X			X	X	X		X	X	X	X	X						X	X	X			X		X	X				X	X	X		X	X	X			X	X	X			X		X				X	X	X	X	X	X	X		X	X			X	X		X	X							X						X		X	X	X	X			X	X		X					X	X		X		X		X	X	X				X	X	X	X	X		X	X	X			X		X		X	X	X	X	X		X			X			X	X	X			X			X		X		X		X		X		X	X	X			X	X	X	X	X	X			X	X	X		X		X		X		X	X	X	X		X	X		X		X				X			X			X	X	X		X	X					X		X					X			X						X	X	X	X	X	X	X	X	X			X	X	X	X	X				X		X	X	X								X					X	X	X	X			X		X		X		X	X				X					X	X		X		X	X					X	X	X	X	X	X		X	X		X	X	X					X		X			X	X						X	X		X	X			X		X	X			X	X			X						X	X	X			X			X	X	X			X			X			X		X	X							X	X	X				X		X	X		X					X				X		X							X		X		X					X	X			X	X	X	X	X						X	X	X	X					X		X		X				X	X	X	X	X	X	X	X		X	X	X	X	X		X				X		X	X	X	X	X					X	X		X	X		X	X	X	X	X			X	X	X			X			X		X	X		X			X		X	X	X	X	X		X		X				X	X		X	X	X	X								X	X	X	X		X	X						X	X		X	X		X	X	X	X	X	X	X		X	X	X	X			X	X		X	X	X				X	X	X				X	X		X	X	X		X		X	X		X				X	X	X	X	X			X			X	X	X	X	X		X						X				X		X		X																																																																																																																																																																X																																																																																																																													X																																																																																																																																																							X																																X																																																																																																																																																																																																																																																																																																																																							X																																																																																																														X																																																																																																		X																																																																																										X																																																																																																																																																																																																																																																								X																																																																																																																																																																																																																																																																																																																																																																																																																																																																																																																																																																																																																																																																														X																																																																								X													X																																																																																																																																																X																																																																																																																																																																																																																												X																																																																								X																																																																																																																																																																																																																																																																																																																																																																																																																																																																																							X																																																																																																																																																																																																																																																																																																																																																																																																																																																																																																																																																																																																																																																																																																																																																																																																																																																																																																																															X																																																																																																																																																	X																																																																																																																																																																																																																																																																																																																																																																																																																																																																																																																																																																																																																																																																																																																																																																																																																																																																																																																																																																																																																																																				X
ERR257930	Mycobacterium tuberculosis		2,2.2,2.2.1	4	488	4	2	7	4	2																																																																																																																																																																																																																																																																																									X																																																																																																																																																																																																																																																																																																																																																																																																																																																																																																				X																																																																																																																																																																																																																		X																																																																																																																															X																																																																																																																																																																																																											X		X	X		X	X	X	X			X	X	X	X	X	X	X	X			X	X				X		X	X			X	X	X	X		X		X	X	X			X	X		X	X			X	X	X	X		X		X		X	X	X		X	X				X		X	X	X		X	X	X			X		X		X						X	X		X	X	X	X	X		X		X		X		X	X		X		X		X		X					X		X	X	X	X				X	X			X		X	X	X	X		X	X	X	X		X				X	X		X			X	X	X	X	X		X				X		X				X			X	X	X	X	X		X	X			X			X		X	X		X	X		X		X		X	X		X		X			X	X	X			X			X		X	X	X		X		X	X						X			X	X			X	X	X		X	X	X		X	X	X		X			X	X			X		X		X				X		X	X	X		X	X			X				X		X		X	X		X			X					X	X	X	X						X	X		X	X	X	X		X	X	X	X	X						X	X	X			X		X	X				X	X	X		X	X	X			X	X	X			X		X				X	X	X	X	X	X	X		X	X			X	X		X	X	X						X						X		X	X	X	X			X	X		X					X	X		X		X		X	X	X				X	X	X	X	X		X	X	X			X		X		X	X	X	X	X		X			X			X	X	X			X			X		X		X		X		X		X	X	X			X	X	X	X	X	X			X	X	X		X		X		X		X	X	X	X		X	X		X		X		X		X			X			X	X	X		X	X					X		X					X			X						X	X	X	X	X	X	X	X	X			X	X	X	X	X				X		X	X	X								X					X	X	X	X	X		X		X		X		X	X	X			X					X	X		X		X	X					X	X	X	X	X	X		X	X		X	X	X					X		X			X	X						X	X		X	X			X	X	X	X			X	X			X						X	X	X						X	X	X			X			X			X		X	X	X						X	X	X				X		X	X		X					X				X		X							X		X		X					X	X			X	X	X	X	X						X	X	X	X					X		X		X				X	X	X	X	X	X	X	X		X	X	X	X	X		X				X		X	X	X	X	X					X	X		X	X		X	X	X	X	X			X	X	X			X			X		X	X		X			X		X	X	X	X	X		X		X				X	X		X	X	X	X								X	X	X	X		X	X						X	X		X	X		X	X	X	X	X	X	X		X	X	X	X			X	X		X	X	X				X	X	X				X	X		X	X	X		X		X	X		X				X	X	X	X	X			X			X	X	X	X	X		X						X				X		X		X																																			X																																																																																																																													X																																																																																																																													X																																																																																																																																																																																							X																																																																																																																																																																																																																																																																																																																																																																																																																																																																																																																																																							X																																																																																																																																																																																																																																																																																																																																																		X																																																																																																																																																																																																																																																																																																																																																																																																																																																																																																																																																																																																																																																																														X																																																																								X													X																																																																																																																																																X																																																																																																																																																																																																																												X	X																																																																							X																																																																																																																																																																																																																																																																																																																																																																																X																																																																																																							X																																																																																																																																																																																																																																																																																																																																																																																																																																																																																																																																																																																																																																																																																																																																																																																																																																																																																																																															X																																																																																																																																																	X																																																																																																																																																																																																																																																																																																																																																																																																																																																																																																																																																																																																																																																																																																																																																																																																																																																																																																																																																																																																																																																				X																																																																						X
ERR718496	Mycobacterium tuberculosis		2,2.2,2.2.1	6	433	3	1	10	3	1																																																																																																																																																																																																								X																																																																																	X																																																																																					X																																																																																																																																																																																																																																																																																																																																																																																																															X																																																																																																																																																																																																																		X																																																																																																																															X																																																																																																																																																																																																											X		X	X		X			X			X	X	X		X	X	X	X			X	X				X		X	X			X	X	X			X		X	X	X			X	X		X	X				X	X	X		X				X	X	X		X	X				X		X	X	X		X	X	X							X						X	X		X	X		X	X		X		X		X		X			X		X		X		X					X		X	X		X				X	X			X		X	X		X		X	X	X	X		X				X	X		X			X	X	X	X			X				X		X				X			X	X		X	X		X	X			X			X		X	X		X	X		X		X		X	X		X		X			X		X			X					X		X		X		X							X			X	X			X	X	X		X	X	X		X	X	X		X											X				X			X	X		X	X							X		X		X	X		X								X	X	X							X	X		X	X	X	X		X	X	X	X	X							X	X			X		X	X				X	X	X		X	X	X			X	X	X			X		X				X	X	X	X	X		X		X	X			X	X		X	X	X						X						X		X	X	X	X			X			X					X	X		X		X		X	X	X				X	X	X	X	X			X	X							X	X			X		X			X			X	X	X			X			X		X		X		X		X		X	X	X			X		X	X		X			X	X	X		X		X		X			X	X	X		X	X		X		X		X		X			X			X	X	X		X	X					X																X	X	X	X		X	X	X	X			X	X	X	X	X				X		X	X	X								X					X	X	X	X	X		X		X		X		X	X	X			X					X	X		X			X					X	X	X			X		X	X		X	X	X					X		X			X	X						X	X		X	X			X	X	X	X			X	X			X						X	X	X						X	X	X			X			X			X		X	X	X						X	X	X				X			X		X					X				X		X							X				X					X	X			X	X	X	X	X						X		X	X					X		X		X				X	X	X	X	X	X	X	X		X		X	X	X		X				X		X	X	X	X	X					X			X	X		X	X	X		X				X	X			X			X		X	X		X			X		X		X	X	X		X		X				X			X	X	X	X								X	X	X	X		X	X						X	X		X	X		X	X	X	X	X	X	X		X	X	X				X	X		X	X	X				X	X	X				X	X		X	X	X		X		X	X		X				X		X	X	X			X			X	X	X	X	X		X						X				X		X		X																																																																																																																																																																																																																																																																																													X																																																																																																																																																							X																																X																																																																																																																																																																																																																																																																																																																																																																																																																																																																																																																																																																																																																																																																																																																																																																																																																																																																																																									X																																																																																																																																																																																																																																																																																																																																																																																																																																																											X																																																																																																																																																																																																																			X																																																																								X													X																																																																																																																																																X																																																																																																																						X																																																																																			X	X																		X																																																																																																																											X																																																																																																																																																																																																																																																																																																																																																																																																																																				X																																																																																																				X																																																																																																																																																																																																																																																																																																																																																																																																																																																																																																																																																																																																																																																																																																																																																																																																																																																																																																																																																																												X																																																																																																																																																																																																																																																																																																																																																																																																																																																																																																																																																																																																																																																																																																																																																																																																																																																																																																																																																																																																																																																																																																																										X
ERR752264	Mycobacterium tuberculosis		2,2.2,2.2.1	6	433	3	1	12	3	1																																																																																																																																																																																																								X																																																																																	X																																																																																					X																																																																																																																																																																																																																																																																																																																																																																																																															X																																																																																																																																																																																																																		X																																																																																																																															X																																																																																																																																																																																																											X		X	X		X			X			X	X	X		X	X	X	X			X	X				X		X	X			X	X	X			X		X	X	X			X	X		X	X				X	X	X		X				X	X	X		X	X				X		X	X	X		X	X	X							X						X	X		X	X		X	X		X		X		X		X			X		X		X		X					X		X	X		X				X	X			X		X	X		X		X	X	X	X		X				X	X		X			X	X	X	X			X				X		X				X			X	X		X	X		X	X			X			X		X	X		X	X		X		X		X	X		X		X			X		X			X					X		X		X		X							X			X	X			X	X	X		X	X	X		X	X	X		X											X				X			X	X		X	X							X		X		X	X		X								X	X	X							X	X		X	X	X	X		X	X	X	X	X							X	X			X		X	X				X	X	X		X	X	X			X	X	X			X		X				X	X	X	X	X		X		X	X			X	X		X	X	X						X						X		X	X	X	X			X			X					X	X		X		X		X	X	X				X	X	X	X	X			X	X							X	X			X		X			X			X	X	X			X			X		X		X		X		X		X	X	X			X		X	X		X			X	X	X		X		X		X			X	X	X		X	X		X		X		X		X			X			X	X	X		X	X					X																X	X	X	X		X	X	X	X			X	X	X	X	X				X		X	X	X								X					X	X	X	X	X		X		X		X		X	X	X			X					X	X		X			X					X	X	X			X		X	X		X	X	X					X		X			X	X						X	X		X	X			X	X	X	X			X	X			X						X	X	X						X	X	X			X			X			X		X	X	X						X	X	X				X			X		X					X				X		X							X				X					X	X			X	X	X	X	X						X		X	X					X		X		X				X	X	X	X	X	X	X	X		X		X	X	X		X				X		X	X	X	X	X					X			X	X		X	X	X		X				X	X			X			X		X	X		X			X		X		X	X	X		X		X				X			X	X	X	X								X	X	X	X		X	X						X	X		X	X		X	X	X	X	X	X	X		X	X	X				X	X		X	X	X				X	X	X				X	X		X	X	X		X		X	X		X				X		X	X	X			X			X	X	X	X	X		X						X				X		X		X																																																																																																																																																																X																																																																																																																													X																																																																																																																																																																																							X																																																																																																																																																																																																																																																																																																																																																																																																																																																																																																																																																																																																																																																																																																																																																																																																																																																																																																																																		X																																																																																																																																																																																																																																																																																																																															X																																																																																																			X																																																																																																																																																																																																																			X																																																																								X													X																																																																																																																																																X																																																																																																																						X																																																																																			X	X																		X	X																																																																																																																										X																																																																																																																																																																																																																																																																																																																																																																																																																																				X																																																																																																				X																																																																																																																																																																																																																																																																																																																																																																																																																																																																																																																																																																																																																																																																																																																																																																																																																																																																																																																																																																												X																																																																																																																																																																																																																																																																																																																																																																																																																																																																																																																																																																																																																																																																																																																																																																																																																																																																																																																																																																																																																																																																																																																										X
DRR034462	Mycobacterium tuberculosis		2,2.2,2.2.1	6	486	4	1	11	5	1																																																																																																																																																																																																								X																																																																																	X																																																																																					X																																																																																																																																																																																																																																																																																																																																																																																																															X																																																																																																																																																																																																																		X																																																																																																																															X																																																																																																																																																																																																											X		X	X		X	X	X	X			X	X	X	X	X	X	X	X			X	X				X		X	X			X	X	X	X		X		X	X	X			X	X		X	X			X	X	X	X		X		X		X	X	X		X	X				X		X	X	X		X	X	X			X		X		X						X	X		X	X	X	X	X		X		X		X		X	X		X		X		X		X					X		X	X	X	X				X	X			X		X	X	X	X		X	X	X	X		X				X	X		X			X	X	X	X	X		X				X		X				X			X	X	X	X	X		X	X			X			X		X	X		X	X		X		X		X	X		X		X			X	X	X			X			X		X	X	X		X		X	X						X			X	X			X	X	X		X	X	X		X	X	X		X			X	X			X		X		X				X		X	X	X		X	X			X				X		X		X	X		X			X					X	X	X	X						X	X		X	X	X	X		X	X	X	X	X						X	X	X			X		X	X				X	X	X		X	X	X			X	X	X			X		X				X	X	X	X	X	X	X		X	X			X	X		X	X	X						X						X		X	X	X	X			X	X		X					X	X		X		X		X	X	X				X	X	X	X	X		X	X	X			X		X		X	X	X	X	X		X			X			X	X	X			X			X		X		X		X		X		X	X	X			X	X	X	X	X	X			X	X	X		X		X		X		X	X	X	X		X	X		X		X		X		X			X			X	X	X		X	X					X		X					X			X						X	X	X	X	X	X	X	X	X			X	X	X	X	X				X		X	X	X								X						X	X	X			X		X		X		X	X	X			X					X	X		X		X	X					X	X	X	X	X	X		X	X		X	X	X					X		X			X	X						X	X		X	X			X	X	X	X			X	X			X						X	X	X						X	X	X			X			X			X		X	X	X						X	X	X				X		X	X		X					X				X		X							X		X		X					X	X			X	X	X	X	X						X	X	X	X					X		X		X				X	X	X	X	X	X	X	X		X	X	X	X	X		X				X		X	X	X	X	X					X	X		X	X		X	X	X	X	X			X	X	X			X			X		X	X		X			X		X	X	X	X	X		X		X				X	X		X	X	X	X								X	X	X	X		X	X						X	X		X	X		X	X	X	X	X	X	X		X	X	X	X			X	X		X	X	X				X	X	X				X	X		X	X	X		X		X	X		X				X	X	X	X	X			X			X	X	X	X	X		X						X				X		X		X																																																																																																																																																																X																																																																																																																													X																																																																																																																																																							X																																X																																																																																																																																																																																																																																																																																																																																																																																																																																																																																																																																																																																																																																																																																																																																																																																																																																																																																																									X																																																																																																																																																																																																																																																																																																																																																								X																																																																																																			X																																																																																																																																																																																																																			X																																																																								X													X																																																																																																																																																X																																																																																																																																																																																																									X	X																		X																																																																								X																																																			X																																																																																																																																																																																																																																																																																																																																																																																																																																				X																																																																			X																																	X																																																																																																																																																																																																																																																																																																																																																																																																																																																																																																																																																																																																																																																																																																																																																																																																																																																																																																																																																																												X								X																																																																																																																																																																																																																																																																																																																																																																																																																																																																																																																																																																																																																																																																																																																																																																																																																																																																																																																																																																																																																																																																																																																		X
ERR234210	Mycobacterium tuberculosis		2,2.2,2.2.1	6	487	3	2	10	2	2																																																																																																																																																																																																								X																																																																																	X																																																																																					X																																																																																																																																																																																																																																																																																																																																																																																																															X																																																																																																																																																																																																																		X																																																																																																																															X																																																																																																																																																																																																											X		X	X		X	X	X	X			X	X	X	X	X	X	X	X			X	X				X		X	X			X	X	X	X		X		X	X	X			X	X		X	X			X	X	X	X		X		X		X	X	X		X	X				X		X	X	X		X	X	X			X		X		X						X	X		X	X	X	X	X		X		X		X		X	X		X		X		X		X					X		X	X	X	X				X	X			X		X	X	X	X		X	X	X	X		X				X	X		X			X	X	X	X	X		X				X		X				X			X	X	X	X	X		X	X			X			X		X	X		X	X		X		X		X	X		X		X			X	X	X			X			X		X	X	X		X		X	X						X			X	X			X	X	X		X	X	X		X	X	X		X			X	X			X		X		X				X		X	X	X		X	X			X				X		X		X	X		X			X					X	X	X	X						X	X		X	X	X	X		X	X	X	X	X						X	X	X			X		X	X				X	X	X		X	X	X			X	X	X			X		X				X	X	X	X	X	X	X		X	X			X	X		X	X	X						X						X		X	X	X	X			X	X		X					X	X		X		X		X	X	X				X	X	X	X	X		X	X	X			X		X		X	X	X	X	X		X			X			X	X	X			X			X		X		X		X		X		X	X	X			X	X	X	X	X	X			X	X	X		X		X		X		X	X	X	X		X	X		X		X		X		X			X			X	X	X		X	X					X		X					X			X						X	X	X	X	X	X	X	X	X			X	X	X	X	X				X		X	X	X								X						X	X	X	X		X		X		X		X	X	X			X					X	X		X		X	X					X	X	X	X	X	X		X	X		X	X	X					X		X			X	X						X	X		X	X			X	X	X	X			X	X			X						X	X	X						X	X	X			X			X			X		X	X	X						X	X	X				X		X	X		X					X				X		X							X		X		X					X	X			X	X	X	X	X						X	X	X	X					X		X		X				X	X	X	X	X	X	X	X		X	X	X	X	X		X				X		X	X	X	X	X					X	X		X	X		X	X	X	X	X			X	X	X			X			X		X	X		X			X		X	X	X	X	X		X		X				X	X		X	X	X	X								X	X	X	X		X	X						X	X		X	X		X	X	X	X	X	X	X		X	X	X	X			X	X		X	X	X				X	X	X				X	X		X	X	X		X		X	X		X				X	X	X	X	X			X			X	X	X	X	X		X						X				X		X		X																																																																																																																																																																X																																																																																																																													X																																																																																																																																																																																							X																																																																																																																																																																																																																																																																																																																																																																																																																																																																																																																																																																																																																																																	X																																																																																																																																																																																																																																																								X																																																																																																																																																																																																																																																																																																																																																								X																																																																																																			X																																																																																																																																																																																																																			X																																																																								X													X																																																																																																																																																X																																																																																																																																																																																																									X	X																		X																																																																																																																											X																																																																																																																																																																																																																																																																																																																																																																																																																																																																																																																																								X																																																																																																																																																																																																																																																																																																																																																																																																																																																																																																																																																																																																																																																																																																																																																																																																																																																																																																																																																																												X																																																																																																																																																																																																																																																																																																																																																																																																																																																																																																																																																																																																																																																																																																																																																																																																																																																																																																																																																																																																																																																				X																																																																						X
ERR028607	Mycobacterium tuberculosis		2,2.2,2.2.1	6	486	3	2	9	3	3																																																																																																																																																																																																								X																																																																																	X																																																																																					X													X																																																																																																																																																																																																																																																																																																																																																																																																		X																																																																																																																																																																																																																																																																																																																																																	X																																																																																																																																																																																																											X		X	X		X	X	X	X			X	X	X	X	X	X	X	X			X	X				X		X	X			X	X	X	X		X		X	X	X			X	X		X	X			X	X	X	X		X		X		X	X	X		X	X				X		X	X	X		X	X	X			X		X		X						X	X		X	X	X	X	X		X		X		X		X	X		X		X		X		X					X		X	X	X	X				X	X			X		X	X	X	X		X	X	X	X		X				X	X		X			X	X	X	X	X		X				X		X				X			X	X	X	X	X		X	X			X			X		X	X		X	X		X		X		X	X		X		X			X	X	X			X			X		X	X	X		X		X	X						X			X	X			X	X	X		X	X	X		X	X	X		X			X	X			X		X		X				X		X	X	X		X	X			X				X		X		X	X		X			X					X	X	X	X						X	X		X	X	X	X		X	X	X	X	X						X	X	X			X		X	X				X	X	X		X	X	X			X	X	X			X		X				X	X	X	X	X	X	X		X	X			X			X	X	X						X						X		X	X	X	X			X	X		X					X	X		X		X		X	X	X				X	X	X	X	X		X	X	X			X		X		X	X	X	X	X		X			X			X	X	X			X			X		X		X		X		X		X	X	X			X	X	X	X	X	X			X	X	X		X		X		X		X	X	X	X		X	X		X		X		X		X			X			X	X	X		X	X					X		X					X			X						X	X	X	X	X	X	X	X	X			X	X	X	X	X				X		X	X	X								X						X	X	X	X		X		X		X		X	X	X			X					X	X		X		X	X					X	X	X	X	X	X		X	X		X	X	X					X		X			X	X						X	X		X	X			X	X	X	X			X	X			X						X	X	X						X	X	X			X			X			X		X	X	X						X	X	X				X		X	X		X					X				X		X							X		X		X					X	X			X	X	X	X	X						X	X	X	X					X		X		X				X	X	X	X	X	X	X	X		X	X	X	X	X		X				X		X	X	X	X	X					X	X		X	X		X	X	X	X	X			X	X	X			X			X		X	X		X			X		X	X	X	X	X		X		X				X	X		X	X	X	X								X	X	X	X		X	X						X	X		X	X		X	X	X	X	X	X	X		X	X	X	X			X	X		X	X	X				X	X	X				X	X		X	X	X		X		X	X		X				X	X	X	X	X			X			X	X	X	X	X		X						X				X		X		X																																			X																																																																																																																													X																																																																																																																													X																																																																																																																																																																																																																																																																																																																																																																																																																																																																																																																																																																																																																																																																																																																																																																																																																																								X																																																																																																																																																																																																																																																								X																																																																																																																																																																																																																																																																																																																																																																																																																																																											X																																																																																																																																																																																																																			X																																																																								X													X																																																																																																																																																X																																																																																																																																																																																																									X	X																			X																																																																							X																																																																																																																																																																																																																																																																																																																																																																																																																																																																																							X																																																																																																				X																																																																																																																																																																																																																																																																																																																																																																																																																																																																																																																																																																																																																																																																																																																																																																																																																																																																																																																																																																												X																																																																																																																																																																																																																																																																																																																																																																																																																																																																																																																																																																																																																																																																																																																																																																																																																																																																																																																																																																																																																																																				X																																																																					X	X
ERR067765	Mycobacterium tuberculosis		2,2.2,2.2.1	7	487	4		9	2	1																																																						X																																																																																																																																																		X																																																																																	X																																																																																					X																																																																																																																																																																																																																																																																																																																																																																																																															X																																																																																																																																																																																																																		X																																																																																																																															X																																																																																																																																																																																																											X		X	X		X	X	X	X			X	X	X	X	X	X	X	X			X	X				X		X	X			X	X	X	X		X		X	X	X			X	X		X	X			X	X	X	X		X		X		X	X	X		X	X				X		X	X	X		X	X	X			X		X		X						X	X		X	X	X	X	X		X		X		X		X	X		X		X		X		X					X		X	X	X	X				X	X			X		X	X	X	X		X	X	X	X		X				X	X		X			X	X	X	X	X		X				X		X				X			X	X	X	X	X		X	X			X			X		X	X		X	X		X		X		X	X		X		X			X	X	X			X			X		X	X	X		X		X	X						X			X	X			X	X	X		X	X	X		X	X	X		X			X	X			X		X		X				X		X	X	X		X	X			X				X		X		X	X		X			X					X	X	X	X						X	X		X	X	X	X		X	X	X	X	X						X	X	X			X		X	X				X	X	X		X	X	X			X	X	X			X		X				X	X	X	X	X	X	X		X	X			X	X		X	X	X						X						X		X	X	X	X			X	X		X					X	X		X		X		X	X	X				X	X	X	X	X		X	X	X			X		X		X	X	X	X	X		X			X			X	X	X			X			X		X		X		X		X		X	X	X			X	X	X	X	X	X			X	X	X		X		X		X		X	X	X	X		X	X		X		X		X		X			X			X	X	X		X	X					X		X					X			X						X	X	X	X	X	X	X	X	X			X	X	X	X	X				X		X	X	X								X					X	X	X	X	X		X		X		X		X	X	X			X					X	X		X		X	X					X	X	X	X	X	X		X	X		X	X	X					X		X			X	X						X	X		X	X			X	X	X	X			X	X			X						X	X	X						X		X			X			X			X		X	X	X						X	X	X				X		X	X		X					X				X		X							X		X		X					X	X			X	X	X	X	X						X	X	X	X					X		X		X				X	X	X	X	X	X	X	X		X	X	X	X	X		X				X		X	X	X	X	X					X	X		X	X		X	X	X	X	X			X	X	X			X			X		X	X		X			X		X	X	X	X	X		X		X				X	X		X	X	X	X								X	X	X	X		X	X						X	X		X	X		X	X	X	X	X	X	X		X	X	X	X			X	X		X	X	X				X	X	X				X	X		X	X	X		X		X	X		X				X	X	X	X	X			X			X	X	X	X	X		X						X				X		X		X																																																																																																																																																																X																																																																																																																													X																																																																																																																																																							X																																X																																																																																																																																																																																																																																																																																																																																																																																																																																																																																																																																																																																																																																																																																																																																																																																																																																																																																																																																																																																																																																																																																																																																																																																																																																																																	X																																																																																																			X																																																																																																																																																																																																																			X																																																																								X																																																																																																																																																													X																																																																																																																																																																																																									X	X																		X																																																																																																																											X																																																																																																																																																																																																																																																																																																																																																																																																																																				X																																																																																																																																																																																																																																																																																																																																																																																																																																																																																																																																																																																																																																																																																																																																																																																																																																																																																																																																																																																																																																																																																X																																																																																																																																																																																																																																																																																																																																																																																																																																																																																																																																																																																																																																																																																																																																																																																																																																																																																																																																																																																																																																																																																																																										X
ERR133931	Mycobacterium tuberculosis		2,2.2,2.2.1	10	489	3	1	10	4	1																																																						X																																																																																																																																																		X																																																																																	X																																																																																					X																																																																																																																																																																																																																																																												X																																																																																																																																																			X	X																																																																																																																																																																																																																	X																																																																																																																															X						X																																																																																																																																																																																																					X		X	X		X	X	X	X			X	X	X	X	X	X	X	X			X	X				X		X	X			X	X	X	X		X		X	X	X			X	X		X	X			X	X	X	X		X		X		X	X	X		X	X				X		X	X	X		X	X	X			X		X		X						X	X		X	X	X	X	X		X		X		X		X	X		X		X		X		X					X		X	X	X	X				X	X			X		X	X	X	X		X	X	X	X		X				X	X		X			X	X	X	X	X		X				X		X				X			X	X	X	X	X		X	X			X			X		X	X		X	X		X		X		X	X		X		X			X	X	X			X			X		X	X	X		X		X	X						X			X	X			X	X	X		X	X	X		X	X	X		X			X	X			X		X		X				X		X	X	X		X	X			X				X		X		X	X		X			X					X	X	X	X						X	X		X	X	X	X		X	X	X	X	X						X	X	X			X		X	X				X	X	X		X	X	X			X	X	X			X		X				X	X	X	X	X	X	X		X	X			X	X		X	X	X						X						X		X	X	X	X			X	X		X					X	X		X		X		X	X	X				X	X	X	X	X		X	X	X			X		X		X	X	X	X	X		X			X			X	X	X			X			X		X		X		X		X		X	X	X			X	X	X	X	X	X			X	X	X		X		X		X		X	X	X	X		X	X		X		X		X		X			X			X	X	X		X	X					X		X					X			X						X	X	X	X	X	X	X	X	X			X	X	X	X	X				X		X	X	X								X					X	X	X	X	X		X		X		X		X	X	X			X					X	X		X		X	X					X	X	X	X	X	X		X	X		X	X	X					X		X			X	X						X	X		X	X			X	X	X	X			X	X			X						X	X	X						X	X	X			X			X			X		X	X	X						X	X	X				X		X	X		X					X				X		X							X		X		X			X		X	X			X	X	X	X	X						X	X	X	X					X		X		X				X	X	X	X	X	X	X	X		X	X	X	X	X		X				X		X	X	X	X	X					X	X		X	X		X	X	X	X	X			X	X	X			X			X		X	X		X			X		X	X	X	X	X		X		X				X	X		X	X	X	X								X	X	X	X		X	X						X	X		X	X		X	X	X	X	X	X	X		X	X	X	X			X	X		X	X	X				X	X	X				X	X		X	X	X		X		X	X		X				X	X	X	X	X			X			X	X	X	X	X		X						X				X		X		X																																																																																																																																																															X	X																																																																																																																																																																																																																																																																																																																				X																																																																																																																																																																																																																																																																																																																																																																																																																																																																																																																																																																																																																																																																																																																																																																																																																																																																																																																																		X																																																																																																																																																																																																																																																																																																																																																																																																																																		X																																																																																																																																																																																																																			X																																																																								X																																																																																																																																																													X																																																																																																																						X																																																																																			X	X																		X																																																																								X																																																			X																																																																																																																																																																																																																																																																																																																																																																																																																																				X																																																																																																																																																																																																																																																																																																																																																																																																																																																																																																																																																																																																																																																																																																																																																																																																																																																																																																																															X																																																																																																																																																	X																																																																																																																																																																																					X																																																																																																																																																																																																																																																																																																																																																																																																																																																																																																																																																																																																																																																																																																																																																																																																																																																																																																																																																																																																																																													X
DRR034419	Mycobacterium tuberculosis		2,2.2,2.2.1	6	487	4	2	8	3	2																																																																																																																																																																																																								X																																																																																	X																																																																																					X																																																																																																																																																																																																																																																																																																																																																																																																															X																																																																																																																																																																																																																		X																																																																																																																															X																																																																																																																																																																																																											X		X	X		X	X	X	X			X	X	X	X	X	X	X	X			X	X				X		X	X			X	X	X	X		X		X	X	X			X	X		X	X			X	X	X	X		X		X		X	X	X		X	X				X		X	X	X		X	X	X			X		X		X						X	X		X	X	X	X	X		X		X		X		X	X		X		X		X		X					X		X	X		X				X	X			X		X	X	X	X		X	X	X	X		X				X	X		X			X	X	X	X	X		X				X		X				X			X	X	X	X	X		X	X			X			X		X	X		X	X		X		X		X	X		X		X			X	X	X			X			X		X	X	X		X		X	X						X			X	X			X	X	X	X	X	X	X		X	X	X		X			X	X			X		X		X				X		X	X	X		X	X			X				X		X		X	X		X			X					X	X	X	X						X	X		X	X	X	X		X	X	X	X	X						X	X	X			X		X	X				X	X	X		X	X	X			X	X	X			X		X				X	X	X	X	X	X	X		X	X			X	X		X	X	X						X						X		X	X	X	X			X	X		X					X	X		X		X		X	X	X				X	X	X	X	X		X	X	X			X		X		X	X	X	X	X		X			X			X	X	X			X			X		X		X		X		X		X	X	X			X	X		X	X	X			X	X	X		X		X		X		X	X	X	X		X	X		X		X		X		X			X			X	X	X		X	X					X		X					X			X						X	X	X	X	X	X	X	X	X			X	X	X	X	X				X		X	X	X								X						X	X	X			X		X		X		X	X	X			X					X	X		X		X	X					X	X	X	X	X	X		X	X		X	X	X					X		X			X	X						X	X		X	X			X	X	X	X			X	X			X						X	X	X						X	X	X			X			X			X		X	X	X						X	X	X				X		X	X		X					X				X		X							X		X		X					X	X			X	X	X	X	X						X	X	X	X					X		X		X				X	X	X	X	X	X	X	X		X	X	X	X	X		X				X		X	X	X	X	X					X	X		X	X		X	X	X	X	X	X		X	X	X			X			X		X	X		X			X		X	X	X	X	X		X		X				X	X		X	X	X	X		X						X	X	X	X		X	X						X	X		X	X		X	X	X	X	X	X	X		X	X	X	X			X	X		X	X	X				X	X	X				X	X		X	X	X		X		X	X		X				X	X	X	X	X			X			X	X	X	X	X		X						X				X		X		X																																																																																																																																																																X																																																																																																																													X																								X																																																																																																																																																															X																																																																																																																																																																																																																																																																																																																																																																																																																																																																																																																																																																																																																																																	X																																																																																																																																																																																																																																																								X																																																																																																																																																																																																																																																																																																																																																																																																																																																																					X																																																																																																																																																																																				X																					X																																																																																					X																																																																																																																																																X																																																																																																																																																																																																									X	X																		X																																																																																																																																																																																																																																																																																																																																																																																																																																																																																																																																																															X																																																																			X																																																																																																																																																																																																																																																																																																																																																																																																																																																																																																																																																																																																																																																																																																																																																																																																																																																																																																																																																																																																													X																																																																																																																																																																																																																																																																																																																																																																																																																																																																																																																																																																																																																																																																																																																																																																																																																																																																																																																																																																																																																																																																																																																										X																																																																																																								X
DRR034424	Mycobacterium tuberculosis		2,2.2,2.2.1	6	488	4	1	10	4	1																																																																																																																																																																																																								X																																																																																	X																																																																																					X																																																																																																																																																																																																																																																																																																																																																																																																															X																																																																																																																																																																																																																		X																																																																																																																															X																																																																																																																																																																																																											X		X	X		X	X	X	X			X	X	X	X	X	X	X	X			X	X				X		X	X			X	X	X	X		X		X	X	X			X	X		X	X			X	X	X	X		X		X		X	X	X		X	X				X		X	X	X		X	X	X			X		X		X						X	X		X	X	X	X	X		X		X		X		X	X		X		X		X		X					X		X	X	X	X				X	X			X		X	X	X	X		X	X	X	X		X				X	X		X			X	X	X	X	X		X				X		X				X			X	X	X	X	X		X	X			X			X		X	X		X	X		X		X		X	X		X		X			X	X	X			X			X		X	X	X		X		X	X						X			X	X			X	X	X		X	X	X		X	X	X		X			X	X			X		X		X				X		X	X	X		X	X			X				X		X		X	X		X			X					X	X	X	X						X	X		X	X	X	X		X	X	X	X	X						X	X	X			X		X	X				X	X	X		X	X	X			X	X	X			X		X				X	X	X	X	X	X	X		X	X			X	X		X	X	X						X						X		X	X	X	X			X	X		X					X	X		X		X		X	X	X				X	X	X	X	X		X	X	X			X		X		X	X	X	X	X		X			X			X	X	X			X			X		X		X		X		X		X	X	X			X	X	X	X	X	X			X	X	X		X		X		X		X	X	X	X		X	X		X		X		X		X			X			X	X	X		X	X					X		X					X			X						X	X	X	X	X	X	X	X	X			X	X	X	X	X				X		X	X	X								X						X	X	X	X		X		X		X		X	X	X			X					X	X		X		X	X					X	X	X	X	X	X		X	X		X	X	X					X		X			X	X						X	X		X	X			X	X	X	X			X	X			X						X	X	X						X	X	X			X			X			X		X	X	X						X	X	X				X		X	X		X					X				X		X							X		X		X					X	X			X	X	X	X	X						X	X	X	X					X		X		X				X	X	X	X	X	X	X	X		X	X	X	X	X		X				X		X	X	X	X	X					X	X		X	X		X	X	X	X	X			X	X	X			X			X		X	X		X			X		X	X	X	X	X		X		X				X	X		X	X	X	X		X						X	X	X	X		X	X						X	X		X	X		X	X	X	X	X	X	X		X	X	X	X			X	X		X	X	X				X	X	X				X	X		X	X	X		X		X	X		X				X	X	X	X	X			X			X	X	X	X	X		X						X				X		X		X																																			X																																																																																																																													X																																																																																																																													X																																																																																																																																																																																							X																																																																																																																																																																																																																																																																																																																																																																																																																																																																																																																																																																																																																																																																																																																																																																																																																																																																																																									X																																																																																																																																																																																																																																																																																																																																																								X																																																																																																			X																																																																																																																																																																																																																			X																																																																								X													X																																																																																																																																																X																																																																																																																																																																																																									X	X																		X																																																																																																																											X																																																																																																																																																																																																																																																																																																																													X																																																																																																							X																																																																																																				X																																																																																																																																																																																																																																																																																																																																																																																																																																																																																																																																																																																																																																																																																																																																																																																																																																																																																																																																																																												X																																																																																																																																																																																																																																																																																																																																																																																																																																																																																																																																																																																																																																																																																																																																																																																																																																																																																																																																																																																																																																																																																																																										X
DRR034438	Mycobacterium tuberculosis		2,2.2,2.2.1	6	487	4	1	12	2	1																																																																																																																																																																																																								X																																																																																	X																																																																																					X																																																																																																																																																																																																																																																																																																																																																																																																															X																																																																																																																																																																																																																		X																																																																																																																															X																																																																																																																																																																																																											X		X	X		X	X	X	X			X	X	X	X	X	X	X	X			X	X				X		X	X			X	X	X	X		X		X	X	X			X	X		X	X			X	X	X	X		X		X		X	X	X		X	X				X		X	X	X		X	X	X			X		X		X						X	X		X	X	X	X	X		X		X		X		X	X		X		X		X		X					X		X	X	X	X				X	X			X		X	X	X	X		X	X	X	X		X				X	X		X			X		X	X	X		X				X		X				X			X	X	X	X	X		X	X			X			X		X	X		X	X		X		X		X	X		X		X			X	X	X			X			X		X	X	X		X		X	X						X			X	X			X	X	X		X	X	X		X	X	X		X			X	X			X		X		X				X		X	X	X		X	X			X				X		X		X	X		X			X					X	X	X	X						X	X		X	X	X	X		X	X	X	X	X						X	X	X			X		X	X				X	X	X		X	X	X			X	X	X			X		X				X	X	X	X	X	X	X		X	X			X	X		X	X	X						X						X		X	X	X	X			X	X		X					X	X		X		X		X	X	X				X	X	X	X	X		X	X	X			X		X		X	X	X	X	X		X			X			X	X	X			X			X		X		X		X		X		X	X	X			X	X	X	X	X	X			X	X	X		X		X		X		X	X	X	X		X	X		X		X		X		X			X			X	X	X		X	X					X		X					X			X						X	X	X	X	X	X	X	X	X			X	X	X	X	X				X		X	X	X								X						X	X	X	X		X		X		X		X	X	X			X					X	X		X		X	X					X	X	X	X	X	X		X	X		X	X	X					X		X			X	X						X	X		X	X			X	X	X	X			X	X			X						X	X	X						X	X	X			X			X			X		X	X	X						X	X	X				X		X	X		X					X				X		X							X		X		X					X	X			X	X	X	X	X						X	X	X	X					X		X		X				X	X	X	X	X	X	X	X		X	X	X	X	X		X				X		X	X	X	X	X					X	X		X	X		X	X	X	X	X			X	X	X			X			X		X	X		X			X		X	X	X	X	X		X		X				X	X		X	X	X	X		X						X	X	X	X		X	X						X	X		X	X		X	X	X	X	X	X	X		X	X	X	X			X	X		X	X	X				X	X	X				X	X		X	X	X		X		X	X		X				X	X	X	X	X			X			X	X	X	X	X		X						X				X		X		X																																			X																																																																																																																																																																																																																																																										X																																																																																																																																																							X																																X																																																																																																																																																																																																																																																																																																																																																																																																																																																																																																																																																																																																																																																																																																																																																																																																																																																																																																									X																																																																																																																																																																																																																																																																																																																					X																																			X																																																																																																			X																																																																																																																																																																																																																			X																																																																								X													X																																																																																																																																																X																																																																																																																						X																																																																																			X	X																		X																																																																																																																											X																																																																																																																																																																																																																																																																																																																																																																																																																																				X																																																																																																																																																																																																																																																																																																																																																																																																																																																																																																																																																																																																																																																																																																																																																																																																																																																																																																																																																																																																																																																																																X																																																																																																																																																																																																																																																																																																																																																																																																																																																																																																																																																																																																																																																																																																																																																																																																																																																																																																																																																																																																																																																																																																																										X
DRR034448	Mycobacterium tuberculosis		2,2.2,2.2.1	7	486	3	1	8	2	2																																																																																																																																																																																																								X																																																																																	X																																																																																					X																																																																																																																																																																																																																																																																																																																																																																																																															X																																																																																																																																																																																																																		X																																																																																																																															X																																																																																																																																																																																																				X							X		X	X		X	X	X	X			X	X	X	X	X	X	X	X			X	X				X		X	X			X	X	X	X		X		X	X	X			X	X		X	X			X	X	X	X		X		X		X	X	X		X	X				X		X	X	X		X	X	X			X		X		X						X	X		X	X	X	X	X		X		X		X		X	X		X		X		X		X					X		X	X	X	X				X	X			X		X	X	X	X		X	X	X	X		X				X	X		X			X		X	X	X		X				X		X				X			X	X	X	X	X		X	X			X			X		X	X		X	X		X		X		X	X		X		X			X	X	X			X			X		X	X	X		X		X	X						X			X	X			X	X	X		X	X	X		X	X	X		X			X	X			X		X		X				X		X	X	X		X	X			X				X		X		X	X		X			X					X	X	X	X						X	X		X	X	X	X		X	X	X	X	X						X	X	X			X		X	X				X	X	X		X	X	X			X	X	X			X		X				X	X	X	X	X	X	X		X	X			X	X		X	X	X						X						X		X	X	X	X			X	X		X					X	X		X		X		X	X	X				X	X	X	X	X		X	X	X			X		X		X	X	X	X	X		X			X			X	X	X			X			X		X		X		X		X		X	X	X			X	X	X	X	X	X			X	X	X		X		X		X		X	X	X	X		X	X		X		X		X		X			X			X	X	X		X	X					X		X					X			X						X	X	X	X	X	X	X	X	X			X	X	X	X	X				X		X	X	X								X						X	X	X			X		X		X		X	X	X			X					X	X		X		X	X					X	X	X	X	X	X		X	X		X	X	X					X		X			X	X						X	X		X	X			X	X	X	X			X	X			X						X	X	X						X	X	X			X			X			X		X	X	X						X	X	X				X		X	X		X					X				X		X							X		X		X					X	X			X	X	X	X	X						X	X	X	X					X		X		X				X	X	X	X	X	X	X	X		X	X	X	X	X		X				X		X	X	X	X	X					X	X		X	X		X	X	X	X	X			X	X	X			X			X		X	X		X			X		X	X	X	X	X		X		X				X	X		X	X	X	X		X						X	X	X	X		X	X						X	X		X	X		X	X	X	X	X	X	X		X	X	X	X			X	X		X	X	X				X	X	X				X	X		X	X	X		X		X	X		X				X	X	X	X	X			X			X	X	X	X	X		X						X				X		X		X																																																																																																																																																																X																																																																																																																													X																																																																																																																																																																																							X																																																																																																																																																																																																																																																																																																																																																																																																																																																																																																																																																																																																																																																																																																																																																																																																																																																																																																									X																																																																																																																																																																																																																																																																																																																																																																																																																																																											X																																																																																																																																																																																																																			X																																																																								X																																																																																																																																																													X																																																																																																																																																																																																									X	X																		X																																																																																																																											X																																																																																																																																																																																																																																																																																																																																																																																																																																				X																																																																																																																																																																																																																																																																																																																																																																																																																																																																																																																																																																																																																																																																																																																																																																																																																																																																																																																																																																																																																																																																																X																																																																																																																																																																																																																																																																																																																																																																																																																																																																																																																																																																																																																																																																																																																																																																																																																																																																																																																																																																																																																																																																																																																										X																																																																																																								X
DRR034453	Mycobacterium tuberculosis		2,2.2,2.2.1	6	488	7	1	7	4	2																																																																																																																																																																																																								X																																																																																	X																																																																																					X																																																																																																																																																																																																																																																																																																																																																																																																															X																																																																																																																																																																																																																		X																																																																																																																															X																																																																																																																																																																																																											X		X	X		X	X	X	X			X	X	X	X	X	X	X	X			X	X				X		X	X			X	X	X	X		X		X	X	X			X	X		X	X			X	X	X	X		X		X		X	X	X		X	X				X		X	X	X		X	X	X			X		X		X						X	X		X	X	X	X	X		X		X		X		X	X		X		X		X		X					X		X	X		X				X	X			X		X	X	X	X		X	X	X	X		X				X	X		X			X		X	X	X		X				X		X				X			X	X	X	X	X		X	X			X			X		X	X		X	X		X		X		X	X		X		X			X	X	X			X			X		X	X	X		X		X	X						X			X	X			X	X	X	X	X	X	X		X	X	X		X			X	X			X		X		X				X		X	X	X		X	X		X	X				X		X		X	X		X			X					X	X	X	X						X	X		X	X	X	X		X	X	X	X	X						X	X	X			X		X	X				X	X	X		X	X	X			X	X	X			X		X				X	X	X	X	X	X	X			X			X	X		X	X	X						X						X		X	X	X	X			X	X		X					X	X		X		X		X	X	X				X	X	X	X	X		X	X	X			X		X		X	X	X	X	X		X			X			X	X	X			X			X		X		X		X		X		X	X	X			X	X		X	X	X			X	X	X		X		X		X		X	X	X	X		X	X		X		X		X		X			X			X	X	X		X	X					X		X					X			X						X	X	X	X	X	X	X	X	X			X	X	X	X	X				X		X	X	X								X						X	X	X	X		X		X		X		X	X	X			X	X				X	X		X		X	X					X	X	X	X	X	X		X	X		X	X	X					X		X			X	X						X	X		X	X			X	X	X	X			X	X			X						X	X	X						X	X	X			X			X			X		X	X	X						X	X	X				X		X	X		X					X				X		X							X		X		X					X	X			X	X	X	X	X						X	X	X	X					X		X		X				X	X	X	X	X	X	X	X		X	X	X	X	X		X				X		X	X	X	X	X					X	X		X	X		X	X	X	X	X	X		X	X	X			X			X		X	X		X			X		X	X	X	X	X		X		X				X	X		X	X	X	X		X						X	X	X	X		X	X						X	X		X	X		X	X	X	X	X	X	X		X	X	X	X			X	X		X	X	X				X	X	X				X	X		X	X	X		X		X	X		X				X	X	X	X	X			X			X	X	X	X	X		X						X				X		X		X																																																																																																																																																																X																																																																														X	X																																														X																								X																																																																X																																																																																															X																																																																																																																																																																																																																																																																																																																																																																																																																																																																																																																																																																																																																																																																																																																																																																																																																																																																																																									X																																																																																																																																																																																																																																																																																																																																																								X																																																																																																																																																																																																																																																																																																																						X																																																																																					X																																																																																																																																																X																																																																																																																																																																																																									X	X																		X																																																																																																																																																																																																																																																																																																																																																																																																																																																								X																																																																																																							X																																																																																																																																																							X																																																																																																																																																																																																																																																																																																																																																																																																																																																																																																																																																																																																																																																																																																																																																																																																																																																																																																																									X																																																																																																																																																																																																																																																																																																																																																																																																																																																																																																																																																																																																																																																																																																																																																																																																																																																																																																																																																																																																																																																																																																																									X	X
ERR234269	Mycobacterium tuberculosis		2,2.2,2.2.1	8	484	3	2	9	4	2																																																																																																																																																																																																																																																																																									X																																																																																					X													X																																																																																																																																																																																																																																																																																																																																																																																																		X																																									X																																																																																																												X																																																													X																																																																																																																															X																																																																																																																																																																																																											X		X	X		X	X	X	X			X	X	X	X	X	X	X	X			X	X				X		X	X			X	X	X	X		X		X	X	X			X	X		X	X			X	X	X	X		X		X		X	X	X		X	X				X		X	X	X		X	X	X			X		X		X						X	X		X	X	X	X			X		X		X		X	X		X		X		X		X					X		X	X	X	X				X	X			X		X	X	X	X		X	X	X	X		X				X	X		X			X	X	X	X	X		X				X		X				X			X	X	X	X	X		X	X			X			X		X	X		X	X		X		X		X	X		X		X			X	X	X			X			X		X	X	X		X		X	X						X			X	X			X	X	X		X	X	X		X	X	X		X			X	X			X		X		X				X		X	X	X		X	X			X				X		X		X	X		X			X					X	X	X	X						X	X		X	X	X	X		X	X	X	X	X						X	X				X		X	X				X	X	X		X	X	X			X	X	X			X		X				X	X	X	X	X	X	X		X	X			X	X		X	X	X						X						X		X	X	X	X			X	X		X					X	X		X		X		X	X	X				X	X	X	X	X		X	X	X			X		X		X	X	X	X	X		X			X			X	X	X			X			X		X		X		X		X		X	X	X			X	X	X	X	X	X			X	X	X		X		X		X		X	X	X	X		X	X		X		X		X		X			X			X	X	X		X	X					X		X					X			X						X	X	X	X	X	X	X		X			X	X	X	X	X				X		X	X	X								X					X	X	X	X	X		X		X		X		X	X	X			X					X	X		X		X	X					X	X	X	X	X	X		X	X		X	X						X		X			X	X						X	X		X	X			X	X	X	X			X	X			X						X	X	X			X			X	X	X			X			X			X		X	X	X						X	X	X				X		X	X		X					X				X		X							X		X		X					X	X			X	X	X	X	X						X	X	X	X					X		X		X				X	X	X	X	X	X	X	X		X	X	X	X	X		X				X			X	X	X	X					X	X		X	X		X	X	X	X	X			X	X	X			X			X		X	X		X			X		X	X	X	X	X		X		X				X	X		X	X	X	X								X	X	X	X		X	X						X	X		X	X		X	X	X	X	X	X	X		X	X	X	X			X	X		X	X	X				X	X	X				X	X		X	X	X		X		X	X		X				X	X	X	X	X			X			X	X	X	X	X		X						X				X		X		X																																																																																																																																																																X																																																																																																																													X																																																																																																																																																																																							X																																																																																																																																																																																																																																				X																																																																																																																																																																																																																																																																																																																																																																																																																																																																																																																																																																																																																																																																					X																																																																																																																																																																																																																																																																																																																																																																																																																																																											X																																																																																																																																																																																																																			X																																																																								X													X																																																																																																																																																X																																																																																																																																																																																																									X	X																		X																																																																								X																																																																																																																																																																																																																																																																																																																																																																																																																																																																																							X																																																																																																				X																																																																																																																																																																																																																																																																																																																																																																																																																																																																																																																																																																																																																																																																																																																																																																																																																																																																																																																																																																												X																																																																																																																																																																																					X																																																																																																																																																																																																																																																																																																																																																																																																																																																																																																																																																																																																																																																																																																																																																																																																																																																															X																																																																							X
DRR034420	Mycobacterium tuberculosis		2,2.2,2.2.1,2.2.1.1	7	527	3	1	9	4	2																																																																																																																																																																																																								X																																																																																	X																																																																																					X																																																																																																																																																																																																																																																																																																																																											X																																																																				X																																																																																																																																																																																																																		X																																																																																																																															X																																																																																																																																																																																																											X		X	X		X	X	X	X			X	X	X	X	X	X	X	X		X	X	X				X		X	X			X	X	X	X		X		X	X	X		X	X	X		X	X			X	X	X	X		X		X		X	X	X		X	X				X		X	X	X		X	X	X			X		X		X						X	X		X	X	X	X	X		X		X		X		X	X		X		X		X		X				X	X		X	X	X	X				X	X			X		X	X	X	X	X	X	X	X	X		X				X	X		X		X	X		X	X	X	X	X				X		X		X		X			X	X	X	X	X		X	X			X			X		X	X		X	X		X		X		X	X		X		X	X		X	X	X			X			X		X	X	X		X		X	X						X			X	X			X	X	X		X	X	X		X	X	X		X			X	X			X		X		X	X			X		X	X	X		X	X			X				X		X		X	X		X			X	X				X	X	X	X						X	X		X	X	X	X	X	X	X	X	X	X						X	X	X			X		X	X				X	X	X		X	X	X			X	X	X			X		X				X	X	X	X	X	X	X	X	X	X	X		X	X		X	X	X					X	X						X	X	X	X	X	X	X		X	X	X	X					X	X	X	X				X	X	X		X		X	X	X	X	X		X	X	X	X		X		X		X	X	X	X	X		X			X			X	X	X			X			X	X	X		X		X		X		X	X	X			X	X	X	X	X	X			X	X	X		X		X		X		X	X	X	X		X	X		X		X		X		X	X	X	X			X	X	X		X	X					X		X		X			X			X				X		X	X	X	X	X	X	X	X	X			X	X	X	X	X				X		X	X	X								X				X		X	X	X			X		X		X	X	X	X	X	X		X					X	X		X		X	X		X			X	X	X	X	X	X		X	X		X	X	X					X		X		X	X	X						X	X		X	X			X	X	X	X	X		X	X	X		X						X	X	X						X	X	X			X			X			X		X	X	X						X	X	X				X		X	X		X			X		X				X		X							X		X		X					X	X		X	X	X	X	X	X				X		X	X	X	X					X		X		X				X	X	X	X	X	X	X	X		X	X	X	X	X		X				X		X	X	X	X	X					X	X		X	X		X	X	X	X	X			X	X	X	X		X			X		X	X		X			X		X	X	X	X	X		X		X				X	X		X	X	X	X		X				X	X	X	X	X	X		X	X						X	X		X	X		X	X	X	X	X	X	X	X	X	X	X	X		X	X	X		X	X	X				X	X	X		X		X	X		X	X	X		X		X	X		X				X	X	X	X	X			X			X	X	X	X	X		X		X				X				X		X		X																																																																																																																																																																X																																																																																																																													X																																																																																																																																																																																							X																																																																																																																																																																																																																																																																																																																																																																																																																																																																																																																																																																																																																																																																																																																																																																																																																																																																																																									X																																																																																																																																																																																																																																																																																																																																																																																																																																																											X																																																																																																																																																																																																																			X																																																																								X													X																																																																																																																																																X																																																																																																																																																																																																									X	X																		X																																																																																																																											X																																																																																																																																																																																																																																																																																																																																																																																																																																				X																																																																			X																																	X																																																																																																																																																																																																																																																																																																																																																																																																																																																																																																																																																																																																																																																																																																																																																																																																																																																																																																																																																																												X																																																																																																																																																																																																																																																																																																																																																																																																																																																																																																																																																																																																																																																																																																																																																																																																																																																																																																																																																																																																																																																																																																																										X																																																																																																								X
ERR234256	Mycobacterium tuberculosis		2,2.2,2.2.1,2.2.1.1	6	527	2	2	9	5	3																																																						X																																																																																																																																																		X																																																																																	X																																																																																					X																																																																																																																																																																																																																																																																																																																																																																																																															X																																																																																																																																																																																																																																																																																																																																																	X																																																																																																																																																																																																											X		X	X		X	X	X	X			X	X	X	X	X	X	X	X		X	X	X				X		X	X			X	X	X	X		X		X	X	X		X	X	X		X	X			X	X	X	X		X		X		X	X	X		X	X				X		X	X	X		X	X	X			X		X		X						X	X		X	X	X	X	X		X		X		X		X	X		X		X		X		X				X	X		X	X	X	X				X	X			X		X	X	X	X	X	X	X	X	X		X				X	X		X		X	X		X	X	X	X	X				X		X		X		X			X	X	X	X	X		X	X			X			X		X	X		X	X		X		X		X	X		X		X	X		X	X	X			X			X		X	X	X		X		X	X						X			X	X			X	X	X		X	X	X		X	X	X		X			X	X			X		X		X	X			X		X	X	X		X	X			X				X		X		X	X		X			X	X				X	X	X	X						X	X		X	X	X	X	X	X	X	X	X	X						X	X	X			X		X	X				X	X	X		X	X	X			X	X	X			X		X				X	X	X	X	X	X	X	X	X	X	X		X	X		X	X	X					X	X						X	X	X	X	X	X	X		X	X	X	X					X	X	X	X				X	X	X		X		X	X	X	X	X		X	X	X	X		X		X		X	X	X	X	X		X			X			X	X	X			X			X	X	X		X		X		X		X	X	X			X	X	X	X	X	X			X	X	X		X		X		X		X	X	X	X		X	X		X		X		X		X	X	X	X			X	X	X		X	X					X		X		X			X			X				X		X	X	X	X	X	X	X	X	X			X	X	X	X	X				X		X	X	X								X				X	X	X	X	X	X		X		X		X	X	X	X	X	X		X					X	X		X		X	X		X			X	X	X	X	X	X		X	X		X	X						X		X		X	X	X						X	X		X	X			X	X	X	X	X		X	X	X		X						X	X	X						X	X	X			X			X			X		X	X	X						X	X	X				X		X	X		X			X		X				X		X							X		X		X					X	X		X	X	X	X	X	X				X		X	X	X	X					X		X		X				X	X	X	X	X	X	X	X		X	X	X	X	X		X				X			X	X	X	X					X	X		X	X		X	X	X	X	X			X	X	X	X		X			X		X	X		X			X		X	X	X	X	X		X		X				X	X		X	X	X	X		X				X	X	X	X	X	X		X	X						X	X		X	X		X	X	X	X	X	X	X	X	X	X	X	X		X	X	X		X	X	X				X	X	X		X		X	X		X	X	X		X		X	X		X				X	X	X	X	X			X			X	X	X	X	X		X		X				X				X		X		X																																																																																																																																																																X																																																																																																																													X																																																																																																																																																																																																																																																																																																																																																																																																																																																																																																																																																																																																																																																																																																																																																																																																																																								X																																																																																																																																																																																																																																																								X																																																																																																																																																																																																																																																																																																																																																																																																																																																											X																																																																																																																																																																																																																			X																																																																								X													X																																																																																																																																																X																																																																																																																																																																																																									X	X																			X							X																																																																																																																																																																																																																																																																																																																																																																																																																																																X																																																																																																							X																																																																																																				X																																																																																																																																																																																																																																																																																																																																																																																																																																																																																																																																																																																																																																																																																																																																																																																																																											X																																																																																																																																																	X																																																																																																																																																																																																																																																																																																																																																																																																																																																																																																																																																																																																																																																																																																																																																																																																																																																																																																																																																																																																																																																				X																																																																					X	X
DRR034348	Mycobacterium tuberculosis		2,2.2,2.2.1	6	392	3	1	10	4	2																																																																																																																																																																																																								X																																																																																	X																																																																																					X																																																																																																																																																																																																																																																																																																																																																																																																															X	X																																																																																																																																																																																																																																																																																																																																																X																																																																																																																																																																																																											X		X	X		X			X			X	X	X		X	X		X			X	X				X		X	X			X	X	X			X		X	X	X			X	X		X	X				X	X	X		X				X	X	X		X	X				X		X	X	X		X	X	X							X						X	X		X			X	X		X		X		X		X			X		X		X		X					X		X	X		X				X	X			X			X		X		X		X	X		X				X	X		X			X		X	X			X				X		X				X			X	X		X			X	X			X			X		X	X		X	X		X		X		X	X		X		X								X					X		X		X		X							X			X	X			X	X			X	X	X		X	X	X													X				X			X	X		X	X							X		X		X	X		X								X		X							X	X		X			X		X	X	X	X	X							X	X					X	X				X	X	X		X	X	X			X	X	X			X		X				X	X	X	X	X		X			X			X	X		X	X													X		X	X	X	X			X			X					X	X		X		X		X	X	X				X	X	X	X	X			X	X							X	X			X		X			X			X		X			X			X		X		X		X		X		X	X	X			X		X						X	X	X		X		X		X			X	X	X		X	X								X			X			X	X	X		X						X																X	X	X	X		X	X		X			X	X	X	X	X				X		X	X	X								X						X	X	X	X				X		X		X	X	X			X	X				X	X		X			X					X	X	X			X		X	X		X	X	X					X		X			X	X						X	X		X	X			X	X	X				X	X										X	X						X	X	X			X						X		X	X							X		X				X			X		X					X				X		X							X				X					X	X			X	X	X	X	X						X		X	X					X		X		X				X	X	X	X	X	X	X	X		X		X		X		X				X		X	X	X	X	X					X			X	X		X		X		X					X			X			X								X		X		X	X	X		X		X				X			X	X	X	X								X	X	X	X		X	X						X	X		X	X		X	X	X	X	X	X	X		X		X				X	X		X	X	X				X	X	X				X	X		X		X		X		X	X		X				X		X	X	X			X			X	X	X	X	X		X						X						X		X																																																																																																																																																															X	X																																																																																																																													X																																																																																																																																																																																																																																																																																																																																																																																																																																																																																																																																																																																																																																																																																																																																																																																																																																																																																																																																																																																																																																																																																																X																																																																																																																																																																																																																																																																																																																																																								X																																																																																																			X																																																																																																																																																																																																																			X																																																																								X													X																																																																																																																																																X																																																																																																																																																																																																									X	X																			X																																																																																																																										X																																																																																																																																																																																																																																																																																																																																																																																																																																				X																																																																			X																																	X																																																																																																																																																																																																																																																																																																																																																																																																																																																																																																																																																																																																																																																																																																																																																																																																																																																																																																																																																																												X																																																																																																																																																																																																																																																																																																																																																																																																																																																																																																																																																																																																																																																																																																																																																																																																																																																																																																																																																																																																																																																																																																																									X	X
DRR034349	Mycobacterium tuberculosis		2,2.2,2.2.1	5	391	2	1	11	3	1																																																																																																																																																																																																								X																																																																																	X																																																																																					X																																																																																																																																																																																																																																																																																																																																																																																																															X																																																																																																																																																																																																																																																																																																																																																	X																																																																																																																																																																																																											X		X	X		X			X			X	X	X		X	X		X			X	X				X		X	X			X	X	X			X		X	X	X			X	X		X	X				X	X	X		X				X	X	X		X	X				X		X	X	X		X	X	X							X						X	X		X			X	X		X		X		X		X			X		X		X		X					X		X	X		X				X	X			X			X		X		X		X	X		X				X	X		X			X		X	X			X				X		X				X			X	X		X			X	X			X			X		X	X		X	X		X		X		X	X		X		X								X					X		X		X		X							X			X	X			X	X	X		X	X	X		X	X	X													X				X			X	X		X	X							X		X		X	X		X								X		X							X	X		X			X		X	X	X	X	X							X	X					X	X				X	X	X		X	X	X			X	X	X			X		X				X	X	X	X	X		X			X			X	X		X	X													X		X	X	X	X			X			X					X	X		X		X		X	X	X				X	X	X	X	X			X	X							X	X			X		X			X			X		X			X			X		X		X		X		X		X	X	X			X		X						X	X	X		X		X		X			X	X	X		X	X								X			X			X	X	X		X						X																X	X	X	X		X	X		X			X	X	X	X	X				X		X	X	X								X						X	X	X	X				X		X		X	X	X			X					X	X		X			X					X	X	X			X		X	X		X	X	X					X		X			X	X						X	X		X	X			X	X	X				X	X										X	X						X		X			X						X		X	X							X		X				X			X		X					X				X		X							X				X					X	X			X	X	X	X	X						X		X	X					X		X		X				X	X	X	X	X	X	X	X		X		X		X		X				X		X	X	X	X	X					X			X	X		X		X		X					X			X			X								X		X		X	X	X		X		X				X			X	X	X	X								X	X	X	X		X	X						X	X		X	X		X	X	X	X	X	X	X		X		X				X	X		X	X	X				X	X	X				X	X		X		X		X		X	X		X				X		X	X	X			X			X	X	X	X	X		X						X						X		X																																																																																																																																																																X																																																																																																																													X																																																																																																																																																																																																																																																																																																																																																																																																																																																																																																																																																																																																																																																																																																																																																																																																																																																																																																																																																																																																																																																																																																X																																																																																																																																																																																																																																																																																																																																																								X																																																																																																			X																																																																																																																																																																																														X																					X																																																																								X													X																																																																																																																																																X																																																																																																																																																																																																									X	X																			X																																																																																																																										X																																																																																																																																																																																																																																																																																																																																																																																																																																				X																																																																			X																																																																																																																																																																																																																																																																																																																																																																																																																																																																																																																																																																																																																																																																																																																																																																																																																																																																																																																																																																																																													X																																																																																																																																																																																																																																																																																																																																																																																																																																																																																																																																																																																																																																																																																																																																																																																																																																																																																																																																																																																																																																																																																																																										X
DRR034358	Mycobacterium tuberculosis		2,2.2,2.2.1	6	391	3	2	11	2	1																																																																																																																																																																																																								X																																																																																	X																																																																																					X																																																																																																																																																																																																																																																																																																																																																																																																															X																																																																																																																																																																																																																		X																																																																																																																															X																																																																																																																																																																																																											X		X	X		X			X			X	X	X		X	X		X			X	X				X		X	X			X	X	X			X		X	X	X			X	X		X	X				X	X	X		X				X	X	X		X	X				X		X	X	X		X	X	X							X						X	X		X			X	X		X		X		X		X			X		X		X		X					X		X	X		X				X	X			X			X		X		X		X	X		X				X	X		X			X		X	X			X				X						X			X	X		X			X	X			X			X		X	X		X	X		X		X		X	X		X		X								X					X		X		X		X							X			X	X			X	X	X		X	X	X		X	X	X													X				X			X	X		X	X							X		X		X	X		X								X		X							X	X		X			X		X	X	X	X	X							X	X					X	X				X	X	X		X	X	X			X	X	X			X		X				X	X	X	X	X		X			X			X	X		X	X													X		X	X	X	X			X			X					X	X		X		X		X	X	X				X	X	X	X	X			X	X							X	X			X		X			X			X		X			X			X		X		X		X		X		X	X	X			X		X						X	X	X		X		X		X			X	X	X		X	X								X			X			X	X	X		X						X																X	X	X	X		X	X		X			X	X	X	X	X				X		X	X	X								X					X	X	X	X	X				X		X		X	X	X			X					X	X		X			X					X	X	X			X		X	X		X	X	X					X		X			X	X						X	X		X	X			X	X	X				X	X										X	X						X	X	X			X						X		X	X							X		X				X			X		X					X				X		X							X				X					X	X			X	X	X	X	X						X		X	X					X		X		X				X	X	X	X	X	X	X	X		X		X		X		X				X		X	X	X	X	X					X			X	X		X		X							X			X			X								X		X		X	X	X		X		X				X			X	X	X	X								X	X	X	X		X	X						X	X		X	X		X	X	X	X	X	X	X		X		X				X	X		X	X	X				X	X	X				X	X		X		X		X		X	X		X				X		X	X	X			X			X	X	X	X	X		X						X						X		X																																																																																																																																																																X																																																																																																																													X																																																																																																																																																																																							X																																																																																																																																																																																																																																																																																																																																																																																																																																																																																																																																																																																																																																																																																																																																																						X																																																																																																																																																			X																																																																																																																																																																																																																																																																																																																																																								X																																																																																																			X																																																																																																																																																																																																																			X																																																																								X													X																																																																																																																																																X																																										X																																																																																																																																																															X	X																		X																																																																																																																											X																																																																																																																																																																																																																																																																																																																																																																																																																																				X																																																																																																																																																																																																																																																																																																																																																																																																																																																																																																																																																																																																																																																																																																																																																																																																																																																																																																																																																																																																																																																																																X																																																																																																																																																																																																																																																																																																																																																																																																																																																																																																																																																																																																																																																																																																																																																																																																																																																																																																																																																																																																																																																																																																																										X
DRR034373	Mycobacterium tuberculosis		2,2.2,2.2.1	6	390	3	1	11	3	3																																																																																																																																																																																																								X																																																																																	X																																																																																					X																																																																																																																																																																																																																																																																																																																																																																																																															X																																																																																																																																																																																																																		X																																																																																																																															X																																																																																																																																																																																																											X		X	X		X			X			X	X	X		X	X		X			X	X				X		X	X			X	X	X			X		X	X	X			X	X		X	X				X	X	X		X				X	X	X		X	X				X		X	X	X		X	X	X							X						X	X		X			X	X		X		X		X		X			X		X		X		X					X		X	X		X				X	X			X			X		X		X		X	X		X				X	X		X			X		X	X			X				X		X				X			X	X		X			X	X			X			X		X	X		X	X		X		X		X	X		X		X								X					X		X		X		X							X			X	X			X	X	X		X	X	X		X	X	X													X				X			X	X		X	X							X		X		X	X		X								X		X							X	X		X			X		X	X	X	X	X							X	X					X	X				X	X	X		X	X	X			X	X	X			X		X				X	X	X	X	X		X			X			X	X		X	X													X		X	X	X	X			X			X					X	X		X		X		X	X	X				X	X	X	X	X			X	X							X	X			X		X			X			X		X			X			X		X		X		X		X		X	X	X			X		X						X	X	X		X		X		X			X	X	X		X	X								X			X			X	X	X		X						X																X	X	X	X		X	X		X			X	X	X	X	X				X		X	X	X								X					X	X	X						X		X		X	X	X			X					X	X		X			X					X	X	X			X		X	X		X	X	X					X		X			X	X						X	X		X	X			X	X	X				X	X										X	X						X	X	X			X						X		X	X							X		X				X			X		X					X				X		X											X					X	X			X	X	X	X	X						X		X	X					X		X		X				X	X	X	X	X	X	X	X		X		X		X		X				X		X	X	X	X	X					X			X	X		X		X		X					X			X			X								X		X		X	X	X		X		X				X			X	X	X	X								X	X	X	X		X	X						X	X		X	X		X	X	X	X	X	X	X		X		X				X	X		X	X	X				X	X	X				X	X		X		X		X		X	X		X				X		X	X	X			X			X	X	X	X	X		X						X						X		X																																																																																																																																																																X																																																																																																																													X																																																																																																																																																																																							X																																																																																																																																																																																																																																																																																																																																																																																																																																																																																																																																																																																																																																																																																																																																																																																																																																																																																																									X																																																																																																																																																																																																																																																																																																																																																								X																																																																																																			X																																																																																																																																																																																																																			X																																																																								X													X																																																																																																																																																X																																																																																																																																																																																																									X	X																		X																																																																								X																																																			X																																																																																																																																																																																																																																																																																																																																																																																																																																				X																																																																			X																																																																																																																																																																																																																																																																																																																																																																																																																																																																																																																																																																																																																																																																																																																																																																																																																																																																																																																																																																																																													X																																																																																																																																																																																																																																																																																																																																																																																																																																																																																																																																																																																																																																																																																																																																																																																																																																																																																																																																																																																																																																																																																																																									X	X	X
DRR034442	Mycobacterium tuberculosis		2,2.2,2.2.1	6	392	3	1	10	3	1																																																																																																																																																																																																								X																																																																																	X																																																																																					X																																																																																																																																																																																																																																																																																																																																																																																																															X																																																																																																																																																																																																																		X																																																																																																																															X																																																																																																																																																																																																											X		X	X		X			X			X	X	X		X	X		X			X	X				X		X	X			X	X	X			X		X	X	X			X	X		X	X				X	X	X		X				X	X	X		X	X				X		X	X	X		X	X	X							X						X	X		X			X	X		X		X		X		X			X		X		X		X					X		X	X		X				X	X			X			X		X		X		X	X		X				X	X		X			X		X	X			X				X		X				X			X	X		X			X	X			X			X		X	X		X	X		X		X		X	X		X		X								X					X		X		X		X							X			X	X			X	X	X		X	X	X		X	X	X													X				X			X	X		X	X							X		X		X	X		X								X		X							X	X		X			X		X	X	X	X	X							X	X					X	X				X	X	X		X	X	X			X	X	X			X		X				X	X	X	X	X		X			X			X	X		X	X													X		X	X	X	X			X			X					X	X		X		X		X	X	X				X	X	X	X	X			X	X							X	X			X		X			X			X		X			X			X		X		X		X		X		X	X	X			X		X						X	X	X		X		X		X			X	X	X		X	X								X			X			X	X	X		X						X																X	X	X	X		X	X		X			X	X	X	X	X				X		X	X	X								X						X	X	X	X				X		X		X	X	X			X					X	X		X			X					X	X	X			X		X	X		X	X	X					X		X			X	X						X	X		X	X			X	X	X				X	X										X	X						X	X	X			X						X		X	X							X		X				X			X		X					X				X		X							X				X					X	X			X	X	X	X	X						X		X	X					X		X		X				X	X	X	X	X	X	X	X		X		X		X		X				X		X	X	X	X	X					X			X	X		X		X		X					X			X			X								X		X		X	X	X		X		X				X			X	X	X	X								X	X	X	X		X	X						X	X		X	X		X	X	X	X	X	X	X		X		X				X	X		X	X	X				X	X	X				X	X		X		X		X		X	X		X				X		X	X	X			X			X	X	X	X	X		X						X						X		X																																																																																																																																																																X																																																																																																																													X																																																																																																																																																																																							X																																																																																																																																																																																																																																																																																																																																																																																																																																																																																																																																																																																																																																																																																																																																																																																																																																																																																																									X																																																																																																																																																																																																																																																																																																																																																								X																																																																																																			X																																																																																																																																																																																																																			X																																																																								X													X																																																																																																																																																X																																																																																																																																																																																																									X	X																		X																																																																																																																											X																																																																																																																																																																																																																																																																																																																																																																																																																																				X																																																																			X																																																																																																																																																																																																																																																																																																																																																																																																																																																																																																																																																																																																																																																																																																																																																																																																																																																																																																																																																																																																													X																																																																																																																																																																																																																																																																																																																																																																																																																																																																																																																																																																																																																																																																																																																																																																																																																																																																																																																																																																																																																																																																																																																										X
DRR034454	Mycobacterium tuberculosis		2,2.2,2.2.1	6	389	3	1	10	3	1																																																																																																																																																																																																								X																																																																																	X																																																																																					X																																																																																																																																																																																																																																																																																																																																																																																																															X																																																																																																																																																																																																																		X																																																																																																																															X																																																																																																																																																																																																											X		X	X		X			X			X	X	X		X	X		X			X	X				X		X	X			X	X	X			X		X	X	X			X	X		X	X				X	X	X		X				X	X	X		X	X				X		X	X	X		X	X	X							X						X	X		X			X	X		X		X		X		X			X		X		X		X					X		X	X		X				X	X			X			X		X		X		X	X		X				X	X		X			X		X	X			X				X		X				X			X	X		X			X	X			X			X		X	X		X	X		X		X		X			X		X								X					X		X		X		X							X			X	X			X	X	X		X	X	X		X	X	X													X				X			X	X		X	X							X		X		X	X		X								X		X							X	X		X			X		X	X	X	X	X							X	X					X	X				X	X	X		X	X	X			X	X	X			X		X				X	X	X	X	X		X			X			X	X		X	X													X		X	X	X	X			X			X					X	X		X		X		X	X	X				X	X	X	X	X			X	X							X	X			X		X			X			X		X			X			X		X		X		X		X		X	X	X			X		X						X	X	X		X		X		X			X	X	X		X	X								X			X			X	X	X		X						X																X	X	X	X		X	X		X			X	X	X	X	X				X		X	X	X								X						X	X	X					X		X		X	X	X			X					X	X		X			X					X	X	X			X		X	X		X	X	X					X		X			X	X						X	X		X	X			X	X	X				X	X										X	X						X	X	X			X						X		X	X							X		X				X			X		X					X				X		X							X				X						X			X	X	X	X	X						X		X	X					X		X		X				X	X	X	X	X	X	X	X		X		X		X		X				X		X	X	X	X	X					X			X	X		X		X		X					X			X			X								X		X		X	X	X		X		X				X			X	X	X	X								X	X	X	X		X	X						X	X		X	X		X	X	X	X	X	X	X		X		X				X	X		X	X	X				X	X	X				X	X		X		X		X		X	X		X				X		X	X	X			X			X	X	X	X	X		X						X						X		X																																																																																																																																																																X																																																																																																																													X																																																																																																																																																																																							X																																																																																																																																																																																																																																																																																																																																																																																																																																																																																																																																																																																																																																																																																																																																																																																																																																																																																																									X																																																																																																																																																																																																																																																																																																																																																								X																																																																																																			X																																																																																																																																																																																																																			X																																																																								X													X																																																																																																																																																X																																																																																																																																																																																																									X	X																		X																																																																																																																											X																																																																																																																																																																																																																																																																																																																																																																																																																																				X																																																																																																				X																																																																																																																																																																																																																																																																																																																																																																																																																																																																																																																																																																																																																																																																																																																																																																																																																																																																																																																																																																												X																																																																																																																																																																																																																																																																																																																																																																																																																																																																																																																																																																																																																																																																																																																																																																																																																																																																																																																																																																																																																																																																																																																										X
DRR034461	Mycobacterium tuberculosis		2,2.2,2.2.1	6	391	4	1	10	4	1																																																																																																																																																																																																								X																																																																																	X																																																																																					X																																																																																																																																																																																																																																																																																																																																																																																																															X																																																																																																																																																																																																																		X																																																																																																																															X																																																																																																																																																																																																											X		X	X		X			X			X	X	X		X	X		X			X	X				X		X	X			X	X	X			X		X	X	X			X	X		X	X				X	X	X		X				X	X	X		X	X				X		X	X	X		X	X	X							X						X	X		X			X	X		X		X		X		X			X		X		X		X					X		X	X		X				X	X			X			X		X		X		X	X		X				X	X		X			X		X	X			X				X		X				X			X	X		X			X	X			X			X		X	X		X	X		X		X		X			X		X								X					X		X		X		X							X			X	X			X	X	X		X	X	X		X	X	X													X				X			X	X		X	X							X		X		X	X		X								X		X							X	X		X			X		X	X	X	X	X							X	X					X	X				X	X	X		X	X	X			X	X	X			X		X				X	X	X	X	X		X			X			X	X		X	X													X		X	X	X	X			X			X					X	X		X		X		X	X	X				X	X	X	X	X			X	X							X	X			X		X			X			X		X			X			X		X		X		X		X		X	X	X			X		X						X	X	X		X		X		X			X	X	X		X	X								X			X			X	X	X		X						X																X	X	X	X		X	X		X			X	X	X	X	X				X		X	X	X								X					X	X	X	X	X				X		X		X	X	X			X					X	X		X			X					X	X	X			X		X	X		X	X	X					X		X			X	X						X	X		X	X			X	X	X				X	X										X	X						X	X	X			X						X		X	X							X		X				X			X		X					X				X		X							X				X						X			X	X	X	X	X						X		X	X					X		X		X				X	X	X	X	X	X	X	X		X		X		X		X				X		X	X	X	X	X					X			X	X		X		X		X					X			X			X								X		X		X	X	X		X		X				X			X	X	X	X								X	X	X	X		X	X						X	X		X	X		X	X	X	X	X	X	X		X		X				X	X		X	X	X				X	X	X				X	X		X		X		X		X	X		X				X		X	X	X			X			X	X	X	X	X		X						X						X		X																																																																																																																																																																X																																																																																																																													X																																																																																																																																																							X																																X																																																																																																																																																																																																																																																																																																																																																																																																																																																																																																																																																																																																																																																																																																																																																																																																																																																																																																									X																																																																																																																																																																																																																																																																																																																																																								X																																																																																																			X																																																																																																																																																																																																																			X																																																																								X													X																																																																																																																																																X																																																																																																																																																																																																									X	X																		X																																																																																																																											X																																																																																																																																																																																																																																																																																																																																																																																																																																				X																																																																			X																																	X																																																																																																																																																																																																																																																																																																																																																																																																																																																																																																																																																																																																																																																																																																																																																																																																																																																																																																																																																																												X																																																																																																																																																																																																																																																																																																																																																																																																																																																																																																																																																																																																																																																																																																																																																																																																																																																																																																																																																																																																																																																																																																																										X
DRR034464	Mycobacterium tuberculosis		2,2.2,2.2.1	6	390	5	2	10	3	2																																																																																																																																																																																																								X																																																																																	X																																																																																					X																																																																																																																																																																																																																																																																																																																																																																																																															X																																																																																																																																																																																																																		X																																																																																																																															X																																																																																																																																																																																																											X		X	X		X			X			X	X	X		X	X		X			X	X				X		X	X			X	X	X			X		X	X	X			X	X		X	X				X	X	X		X				X	X	X		X	X				X		X	X	X		X	X	X							X						X	X		X			X	X		X		X		X		X			X		X		X		X					X		X	X		X				X	X			X			X		X		X		X	X		X				X	X		X			X		X				X				X		X				X			X	X		X			X	X			X			X		X	X		X	X		X		X		X			X		X								X					X		X		X		X							X			X	X			X	X	X		X	X	X		X	X	X													X				X			X	X		X	X							X		X		X	X		X								X		X							X	X		X			X		X	X	X	X	X							X	X					X	X				X	X	X		X	X	X			X	X	X			X		X				X	X	X	X	X		X			X			X	X		X	X													X		X	X	X	X			X			X					X	X		X		X		X	X	X				X	X	X	X	X			X	X							X	X			X		X			X			X		X			X			X		X		X		X		X		X	X	X			X		X						X	X	X		X		X		X			X	X	X		X	X								X			X			X	X	X		X						X																X	X	X	X		X	X		X			X	X	X	X	X				X		X	X	X								X						X	X	X	X				X		X		X	X	X			X					X	X		X			X					X	X	X			X		X	X		X	X	X					X		X			X	X						X	X		X	X			X	X	X				X	X										X	X						X	X	X			X						X		X	X							X		X				X			X		X					X				X		X							X				X						X			X	X	X	X	X						X		X	X					X		X		X				X	X	X	X	X	X	X	X		X		X		X		X				X		X	X	X	X	X					X			X	X		X		X		X					X			X			X								X		X		X	X	X		X		X				X			X	X	X	X								X	X	X	X		X	X						X	X		X	X		X	X	X	X	X	X	X		X		X				X	X		X	X	X				X	X	X				X	X		X		X		X		X	X		X				X		X	X	X		X	X			X	X	X	X	X		X						X						X		X																																																																																																																																																																X																																																																																																																													X																																																																																																																																																							X																																X	X																																																																																																																																																																																																																																																																																																																																																																																																																																																																																																																																																																																																																																																																																																																																																																																																																																																																																																								X																									X																																																																																																																																																																																																																																																																																																																															X																																																																																																			X																																																																																																																																																																																																																			X																																																																								X													X																																																																																																																																																X																																																																																																																																																																																																									X	X																		X																																																																																																																											X																																																																																																																																																																																																																																																																																																																																																																																																																																				X																																																																																																				X																																																																																																																																																																																																																																																																																																																																																																																																																																																																																																																																																																																																																																																																																																																																																																																																																																																																																																																																																																												X																																																																																																																																																																																																																																																																																																																																																																																																																																																																																																																																																																																																																																																																	X																																																																																																																																																																																																																																																																																																																																																																																																																																																									X
DRR034469	Mycobacterium tuberculosis		2,2.2,2.2.1	6	387	4	1	12	3	2																																																																																																																																																																																																								X																																																																																	X																																																																																					X																																																																																																																																																																																																																																																																																																																																																																																																															X																																																																																																																																																																																																																		X																																																																																																																															X																																																																																																																																																																																																											X		X	X		X			X			X	X	X		X	X		X			X	X				X		X	X			X	X	X			X		X	X	X			X	X		X	X				X	X	X		X				X	X	X		X	X				X		X	X	X		X	X	X							X						X	X		X			X	X		X		X		X		X			X		X		X		X					X		X	X		X				X	X			X			X		X		X		X	X		X				X	X		X			X		X	X			X				X		X				X			X	X		X			X	X			X			X		X	X		X	X		X		X		X	X		X		X								X					X		X		X		X							X			X	X			X	X	X		X	X	X		X	X	X													X				X			X	X		X	X							X		X		X	X		X								X		X							X	X		X			X		X	X	X	X	X							X	X					X	X				X	X	X		X	X	X			X	X	X			X		X				X	X	X	X	X		X			X			X	X		X	X													X		X	X	X	X			X			X					X	X		X		X		X	X	X				X	X	X	X	X			X	X							X	X			X		X			X			X		X			X			X		X		X		X		X		X	X	X			X		X						X	X	X									X	X	X		X	X								X			X			X	X	X		X						X																X	X	X	X		X	X		X			X	X	X	X	X				X		X	X	X								X						X	X						X		X		X	X	X			X					X	X		X			X					X	X	X			X		X	X		X	X	X					X		X			X	X						X	X		X	X			X	X	X				X	X										X	X						X	X	X			X						X		X	X							X		X				X			X		X					X				X		X							X				X					X	X			X	X	X	X	X						X		X	X					X		X		X				X	X	X	X	X	X	X	X		X		X		X		X				X		X	X	X	X	X					X			X	X		X		X		X					X			X			X								X		X		X	X	X		X		X				X			X	X	X	X								X	X	X	X		X	X						X	X		X	X		X	X	X	X	X	X	X		X		X				X	X		X	X	X				X	X	X				X	X		X		X		X		X	X		X				X		X	X	X			X			X	X	X	X	X		X						X						X		X																																			X																																																																																																																													X																																																																																																																													X																																																																																																																																																																																							X																																																																																																																																																																																																																																																																																																																																																																																																																																																																																																																																																																																																																																																																																																																																																																																																																																																																																																									X																																																																																																																																																																																																																																																																																																																																																								X																																																																																																			X																																																																																																																																																																																																																			X																																																																								X													X																																																																																																																																																X																																																																																																																																																																																																									X	X																		X	X																																																																							X																																																			X																																																																																																																																																																																																																																																																																																																																																																																																																																				X																																																																																																				X																																																																																																																																																																																																																																																																																																																																																																																																																																																																																																																																																																																																																																																																																																																																																																																																																																																																																																																																																																												X																																																																																																																																																																																																																																																																																																																																																																																																																																																																																																																																																																																																																																																																																																																																																																																																																																																																																																																																																																																																																																																																																																																									X	X
DRR034473	Mycobacterium tuberculosis		2,2.2,2.2.1	6	380	5	1	11	3	1																																																																																																																																																																																																								X																																																																																	X																																																																																					X																																																																																																																																																																																																																																																																																																																																																																																																															X																																																																																																																																																																																																																		X																																																																																																																															X																																																																																																																																																																																																											X		X	X		X			X			X	X	X		X	X		X			X	X				X		X	X			X	X	X			X		X	X	X			X	X		X	X				X	X	X		X				X	X	X		X	X				X		X	X	X		X	X	X							X						X	X		X			X			X				X		X			X		X		X		X					X		X	X						X	X			X			X		X		X		X	X		X				X	X		X					X	X			X				X		X				X			X	X		X			X	X			X			X		X	X		X	X		X		X		X			X		X								X					X		X		X		X							X			X	X			X	X	X		X	X	X		X	X	X													X				X			X	X		X	X							X		X		X	X		X								X		X							X	X		X					X	X	X	X	X							X	X					X	X				X	X	X		X	X	X			X	X	X			X		X				X	X	X	X	X		X			X			X	X			X													X		X	X	X	X			X			X					X	X		X		X		X	X					X		X	X	X			X	X							X	X			X		X			X			X		X			X			X		X		X		X		X		X	X	X			X		X						X	X	X		X		X		X			X	X	X		X	X								X			X			X	X			X						X																X	X	X	X		X	X		X			X	X	X	X	X				X		X	X	X								X					X	X	X	X					X		X		X	X	X			X					X	X		X			X					X	X	X			X		X	X		X	X	X					X		X			X	X						X	X		X	X			X	X	X				X	X										X	X						X	X	X			X						X		X	X							X		X				X			X		X					X				X		X							X				X						X			X	X	X	X	X						X		X	X					X		X		X				X	X	X	X	X	X	X	X		X		X		X		X				X		X	X	X	X	X					X			X	X		X		X		X					X			X			X								X		X		X	X	X		X		X				X			X	X	X	X								X	X	X	X		X	X						X	X		X	X		X	X	X	X	X	X	X				X				X	X		X	X	X				X	X	X				X	X		X		X		X		X	X		X				X		X	X	X			X			X	X	X	X	X		X						X						X		X																																																																																																																																																																X																																																																														X	X																																														X																																																																																																																																																																																							X																																																																																																																																																																																																																																																																																																																																																																																																																																																																																																																																																																																																																																																																																																																																																																																																																																																																																																									X																																																																																																																																																																																																																																																																																																																																																								X																																																																																																			X																																																																																																																																																																																																																			X																																																																								X													X																																																																																																																																																X																																																																																																																																																																																																									X	X																		X																																																																								X																																																			X																																																																																																																																																																																																																																																																																																																																																																																																																																				X																																																																			X																																																																																																																																																																																																																																																																																																																																																																																																																																																																																																																																																																																																																																																																																																																																																																																																																																																																																																																																																																																																													X																																																																																																																																																																																																																																																																																																																																																																																																																																																																																																																																																																																																																																																																																																																																																																																																																																																																																																																																																																																																																																																																																																																										X
DRR034492	Mycobacterium tuberculosis		2,2.2,2.2.1	5	391	5	1	10	2	1																																																																																																																																																																																																																																																																																									X																																																																																					X																																																																																																																																																																																																																																																																																																																																																																																																															X																															X																																																																																																																																																																																			X																																																																																																																																																																																																																																																																																																																																										X		X	X		X			X			X	X	X		X	X		X			X	X				X		X	X			X	X	X			X		X	X	X			X	X		X	X				X	X	X		X				X	X	X		X	X				X		X	X	X		X	X	X							X						X	X		X			X	X		X		X		X		X			X		X		X		X					X		X	X		X				X	X			X			X		X		X		X	X		X				X	X		X			X		X	X			X				X		X				X			X	X		X			X	X			X			X		X	X		X	X		X		X		X			X		X								X					X		X		X		X							X			X	X			X	X	X		X	X	X		X	X	X													X				X			X	X		X	X							X		X		X	X		X								X		X							X	X		X			X		X	X	X	X	X							X	X					X	X				X	X	X		X	X	X			X	X	X			X		X				X	X	X	X	X		X			X			X	X		X	X													X		X	X	X	X			X			X					X	X		X		X		X	X	X				X	X	X	X	X			X	X							X	X			X		X			X			X		X			X			X		X		X		X		X		X	X	X			X		X						X	X	X		X		X		X			X	X	X		X	X								X			X			X	X	X		X						X																X	X	X	X		X	X		X			X	X	X	X	X				X		X	X	X								X					X	X	X	X	X				X		X		X	X	X			X					X	X		X			X					X	X	X			X		X	X		X	X	X					X		X			X	X						X	X		X	X			X	X	X				X	X										X	X						X	X	X			X						X		X	X							X		X				X			X		X					X				X		X							X				X						X			X	X	X	X	X						X		X	X					X		X		X				X	X	X	X	X	X	X	X		X		X		X		X				X		X	X	X	X	X					X			X	X		X		X		X					X			X			X								X		X		X	X	X		X		X				X			X	X	X	X								X	X	X	X		X	X						X	X		X	X		X	X	X	X	X	X	X		X		X				X	X		X	X	X				X	X	X				X	X		X		X		X		X	X		X				X		X	X	X			X			X	X	X	X	X		X						X						X		X																																			X																																																																																																																													X																																																																																																																													X																																																																																																																																																							X																																X																																																																																																																																																																																																																																																																																																																																																																																																																																																																																																																																																																																																																																																																																																																																																																																																																																																																																																									X																																																																																																																																																																																																																																																																																																																																																								X																																																																																																			X																																																																																																																																																																																																																			X																																																																								X													X																																																																																																																																																X																																																																																																																																																																																																									X	X																		X																																																																																																																											X																																																																																																																																																																																																																																																																																																																																																																																																																																				X																																																																																																																																																																																																																																																																																																																																																																																																																																																																																																																																																																																																																																																																																																																																																																																																																																																																																																																																																																																																																																																																																X																																																																																																																																																																																																																																																																																																																																																																																																																																																																																																																																																																																																																																																																																																																																																																																																																																																																																																																																																																																																																																																																																																																										X
DRR034496	Mycobacterium tuberculosis		2,2.2,2.2.1	5	390	4	1	12	4	1																																																																																																																																																																																																								X																																																																																	X																																																																																																																																																																																																																																																																																																																																																																																																																																																																																																				X																																																																																																																																																																																																																		X																																																																																																																															X																																																																																																																																																																																																											X		X	X		X			X			X	X	X		X	X		X			X	X				X		X	X			X	X	X			X		X	X	X			X	X		X	X				X	X	X		X				X	X	X		X	X				X		X	X	X		X	X	X							X						X	X		X			X	X		X		X		X		X			X		X		X		X					X		X	X		X				X	X			X			X		X		X		X	X		X				X	X		X			X		X	X			X				X						X			X	X		X			X	X			X			X		X	X		X	X		X		X		X			X		X								X					X		X		X		X							X			X	X			X	X	X		X	X	X		X	X	X													X				X			X	X		X	X							X		X		X	X		X								X		X							X	X		X			X		X	X	X	X	X							X	X					X	X				X	X	X		X	X	X			X	X	X			X		X				X	X	X	X	X		X			X			X	X		X	X													X		X	X	X	X			X			X					X	X		X		X		X	X	X				X	X	X	X	X			X	X							X	X			X		X			X			X		X			X			X		X		X		X		X		X	X	X			X		X						X	X	X		X		X		X			X	X	X		X	X								X			X			X	X	X		X						X																X	X	X	X		X	X		X			X	X	X	X	X				X		X	X	X								X					X	X	X	X					X		X		X	X	X			X	X				X	X		X			X					X	X	X			X		X	X		X	X	X					X		X			X	X						X	X		X	X			X	X	X				X	X										X	X						X	X	X			X						X		X	X							X		X				X			X		X					X				X		X							X				X						X			X	X	X	X	X						X		X	X					X		X		X				X	X	X	X	X	X	X	X		X		X		X		X				X		X	X	X	X	X					X			X	X		X		X		X					X			X			X								X		X		X	X	X		X		X				X			X	X	X	X								X	X	X	X		X	X						X	X		X	X		X	X	X	X	X	X	X		X		X				X	X		X	X	X				X	X	X				X	X		X		X		X		X	X		X				X		X	X	X			X			X	X	X	X	X		X						X						X		X																																																																																																																																																																X																																																																																																																													X																																																																																																																																																							X																																X																																																																																																																																																																																																																																																																																																																																																																																																																																																																																																																																																																																																																																																																																																																																																																																																																																																																																																									X																																																																																																																																																																																																																			X																																																																																																																																					X																																																																																																																																																																																																																																																																																																																		X				X																																																																								X													X																																																																																																																																																X																																																																																																																																																																																																									X	X																		X	X																																																																																																																										X																																																																																																																																																																																																																																																																																																																																																																																																																																				X																																																																																																				X																																																																																																																																																																																																																																																																																																																																																																																																																																																																																																																																																																																																																																																																																																																																																																																																																											X																																																																																																																																																	X																																																																																																																																																																																																																																																																																																																																																																																																																																																																																																																																																																																																																																																																																																																																																																																																																																																																																																																																																																																																																																																																																																																										X
DRR034498	Mycobacterium tuberculosis		2,2.2,2.2.1	6	389	6	1	10	3	1																																																																																																																																																																																																								X																																																																																	X																																																																																					X																																																																																																																																																																																																																																																																																																																																																																																																															X																																																																																																																																																																																																																		X																																																																																																																															X																																																																																																																																																																																																											X		X	X		X			X			X	X	X		X	X		X			X	X				X		X	X			X	X	X			X		X	X	X			X	X		X	X				X	X	X		X				X	X	X		X	X				X		X	X	X		X	X	X							X						X	X		X			X	X		X		X		X		X			X		X		X		X					X		X	X		X				X	X			X			X		X		X		X	X		X				X	X		X			X		X	X			X				X		X				X			X	X		X			X	X			X			X		X	X		X	X		X		X		X			X		X								X					X		X		X		X							X			X	X			X	X	X		X	X	X		X	X	X													X				X			X	X		X	X							X		X		X	X		X								X		X							X	X		X			X		X	X	X	X	X							X	X					X	X				X	X	X		X	X	X			X	X	X			X		X				X	X	X	X	X		X			X			X	X		X	X													X		X	X	X	X			X			X					X	X		X		X		X	X	X				X	X	X	X	X			X	X							X	X			X		X			X			X		X			X			X		X		X		X		X		X	X	X			X		X						X	X	X		X		X		X			X	X	X		X	X								X			X			X	X	X		X						X																X	X	X	X		X	X		X			X	X	X	X	X				X		X	X	X								X						X	X	X					X		X		X	X	X			X					X	X		X			X					X	X	X			X		X	X		X	X	X					X		X			X	X						X	X		X	X			X	X	X				X	X										X	X						X	X	X			X						X		X	X							X		X				X			X		X					X				X		X							X				X						X			X	X	X	X	X						X		X	X					X		X		X				X	X	X	X	X	X	X	X		X		X		X		X				X		X	X	X	X	X					X			X	X		X		X		X					X			X			X								X		X		X	X	X		X		X				X			X	X	X	X								X	X	X	X		X	X						X	X		X	X		X	X	X	X	X	X	X		X		X				X	X		X	X	X				X	X	X				X	X		X		X		X		X	X		X				X		X	X	X			X			X	X	X	X	X		X						X						X		X																																			X																																																																			X																																																										X																																																																																																																													X																																																																																																																																																							X																																X																																																																																																																																																																																																																																																																																																																																																																																																																																																																																																																																																																																																																																																																																																																																																																																																																																																																																																									X																																																																																																																																																																																																																																																																																																																																																								X																																																																																																			X																																																																																																																																																																																																																			X																																																																								X													X																																																																																																																																																X																																																																																																																																																																																																									X	X																		X																																																																																																																											X																																																																																																																																																																																																																																																																																																																																																																																																																																				X																																																																																																				X																																																																																																																																																																																																																																																																																																																																																																																																																																																																																																																																																																																																																																																																																																																																																																																																																																																																																																																																																																												X																																																																																																																																																																																																																																																																																																																																																																																																																																																																																																																																																																																																																																																																																																																																																																																																																																																																																																																																																																																																																																																																																																																										X
DRR034500	Mycobacterium tuberculosis		2,2.2,2.2.1	7	388	4	1	12	2	1																																																																																																																																																																																																								X																																																																																	X																																																																																					X													X																																																																																																																																																																																																																																																																																																																																																																																																		X																																																																																																																																																																																																																		X																																																																																																																															X																																																																																																																																																																																																											X		X	X		X			X			X	X	X		X	X		X			X	X				X		X	X			X	X	X			X		X	X	X			X	X		X	X				X	X	X		X				X	X	X		X	X				X		X	X	X		X	X	X							X						X	X		X			X	X		X		X		X		X			X		X		X		X					X		X	X		X				X	X			X			X		X		X		X	X		X				X	X		X			X		X	X			X				X		X				X			X	X		X			X	X			X			X		X	X		X	X		X		X		X			X		X								X					X		X		X		X							X			X	X			X	X	X		X	X	X		X	X	X													X				X			X	X		X	X							X		X		X	X		X								X		X							X	X		X			X		X	X	X	X	X							X	X					X	X				X	X	X		X	X	X			X	X	X			X		X				X	X	X	X	X		X			X			X	X		X	X													X		X	X	X	X			X			X					X	X		X		X		X	X	X				X	X	X	X	X			X	X							X	X			X		X			X			X		X			X			X		X		X		X		X		X	X	X			X		X						X	X	X		X		X		X			X	X	X		X	X								X			X			X	X	X		X						X																X	X	X	X		X	X		X			X	X	X	X	X				X		X	X	X								X						X	X						X		X		X	X	X			X					X	X		X			X					X	X	X			X		X	X		X	X	X					X		X			X	X						X	X		X	X			X	X	X				X	X										X	X						X	X	X			X						X		X	X							X		X				X			X		X					X				X		X							X				X						X			X	X	X	X	X						X		X	X					X		X		X				X	X	X	X	X	X	X	X		X		X		X		X				X		X	X	X	X	X					X			X	X		X		X		X					X			X			X								X		X		X	X	X		X		X				X			X	X	X	X								X	X	X	X		X	X						X	X		X	X		X	X	X	X	X	X	X		X		X				X	X		X	X	X				X	X	X				X	X		X		X		X		X	X		X				X		X	X	X			X			X	X	X	X	X		X						X						X		X																																			X																																																																																																																													X																																																																																																																													X																																																																																																																																																																																							X																																																																																																																																																																																																																																																																																																																																																																																																																																																																																																																																																																																																																																																																																																																																																																																																																																																																																																									X																																																																																																																																																																																																																																																																																																																																																								X																																																																																																			X																																																																																																																																																																																														X																					X																																																																								X													X																																																																																																																																																X																																																																																																																																																																																																									X	X																		X																																																																								X																																																			X																																																																																																																																																																																																																																																																																																																																																																																																																																				X																																																																																																																																																																																																																																																																																																																																																																																																																																																																																																																																																																																																																																																																																																																																																																																																																																																																																																																																																																																																																																																																																X																																																																																																																																																																																																																																																																																																																																																																																																																																																																																																																																																																																																																																																																																																																																																																																																																																																																																																																																																																																																																																																																																																																										X
DRR034505	Mycobacterium tuberculosis		2,2.2,2.2.1	6	391	4	1	10	2	1																																																																																																																																																																																																								X																																																																																	X																																																																																					X																																																																																																																																																																																																																																																																																																																																																																																																															X																																																																																																																																																																																																																		X																																																																																																																															X																																																																																																																																																																																																											X		X	X		X			X			X	X	X		X	X		X			X	X				X		X	X			X	X	X			X		X	X	X			X	X		X	X				X	X	X		X				X	X	X		X	X				X		X	X	X		X	X	X							X						X	X		X			X	X		X		X		X		X			X		X		X		X					X		X	X		X				X	X			X			X		X		X		X	X		X				X	X		X			X		X	X			X				X		X				X			X	X		X			X	X			X			X		X	X		X	X		X		X		X			X		X								X					X		X		X		X							X			X	X			X	X	X		X	X	X		X	X	X													X				X			X	X		X	X							X		X		X	X		X								X		X							X	X		X			X		X	X	X	X	X							X	X					X	X				X	X	X		X	X	X			X	X	X			X		X				X	X	X	X	X		X			X			X	X		X	X													X		X	X	X	X			X			X					X	X		X		X		X	X	X				X	X	X	X	X			X	X							X	X			X		X			X			X		X			X			X		X		X		X		X		X	X	X			X		X						X	X	X		X		X		X			X	X	X		X	X								X			X			X	X	X		X						X																X	X	X	X		X	X		X			X	X	X	X	X				X		X	X	X								X					X	X	X	X	X				X		X		X	X	X			X					X	X		X			X					X	X	X			X		X	X		X	X	X					X		X			X	X						X	X		X	X			X	X	X				X	X										X	X						X	X	X			X						X		X	X							X		X				X			X		X					X				X		X							X				X						X			X	X	X	X	X						X		X	X					X		X		X				X	X	X	X	X	X	X	X		X		X		X		X				X		X	X	X	X	X					X			X	X		X		X		X					X			X			X								X		X		X	X	X		X		X				X			X	X	X	X								X	X	X	X		X	X						X	X		X	X		X	X	X	X	X	X	X		X		X				X	X		X	X	X				X	X	X				X	X		X		X		X		X	X		X				X		X	X	X			X			X	X	X	X	X		X						X						X		X																																			X																																																																																																																													X																																																																																																																													X																																																																																																																																																																																							X																																																																																																																																																																																																																																																																																																																																																																																																																																																																																																																																																																																																																																																																																																																																																																																																																																																																																																									X																																																																																																																																																																																																																																																																																																																																																								X																																																																																																			X																																																																																																																																																																																																																			X																																																																								X													X																																																																																																																																																X																																																																																																																																																																																																									X	X																		X																																																																																																																											X																																																																																																																																																																																																																																																																																																																																																																																																																																				X																																																																																																																																																																																																																																																																																																																																																																																																																																																																																																																																																																																																																																																																																																																																																																																																																																																																																																																																																																																																																																																																																X																																																																																																																																																																																																																																																																																																																																																																																																																																																																																																																																																																																																																																																																																																																																																																																																																																																																																																																																																																																																																																																																																																																										X
DRR034508	Mycobacterium tuberculosis		2,2.2,2.2.1	6	391	3	1	10	3	3																																																																																																																																																																																																								X																																																																																	X																																																																																					X																																																																																																																																																																																																																																																																																																																																																																																																															X																																																																																																																																																																																																																		X																																																																																																																															X																																																																																																																																																																																																											X		X	X		X			X			X	X	X		X	X		X			X	X				X		X	X			X	X	X			X		X	X	X			X	X		X	X				X	X	X		X				X	X	X		X	X				X		X	X	X		X	X	X							X						X	X		X			X	X		X		X		X		X			X		X		X		X					X		X	X		X				X	X			X			X		X		X		X	X		X				X	X		X			X		X	X			X				X		X				X			X	X		X			X	X			X			X		X	X		X	X		X		X		X	X		X		X								X					X		X		X		X							X			X	X			X	X	X		X	X	X		X	X	X													X				X			X	X		X	X							X		X		X	X		X								X		X							X	X		X			X		X	X	X	X	X							X	X					X	X				X	X	X		X	X	X			X	X	X			X		X				X	X	X	X	X		X			X			X	X		X	X													X		X	X	X	X			X			X					X	X		X		X		X	X	X				X	X	X	X	X			X	X							X	X			X		X			X			X		X			X			X		X		X		X		X		X	X	X			X		X						X	X	X		X		X		X			X	X	X		X	X								X			X			X	X	X		X						X																X	X	X	X		X	X		X			X	X	X	X	X				X		X	X	X								X						X	X	X					X		X		X	X	X			X					X	X		X			X					X	X	X			X		X	X		X	X	X					X		X			X	X						X	X		X	X			X	X	X				X	X										X	X						X	X	X			X						X		X	X							X		X				X			X		X					X				X		X							X				X					X	X			X	X	X	X	X						X		X	X					X		X		X				X	X	X	X	X	X	X	X		X		X		X		X				X		X	X	X	X	X					X			X	X		X		X		X					X			X			X								X		X		X	X	X		X		X				X			X	X	X	X								X	X	X	X		X	X						X	X		X	X		X	X	X	X	X	X	X		X		X				X	X		X	X	X				X	X	X				X	X		X		X		X		X	X		X				X		X	X	X			X			X	X	X	X	X		X						X						X		X																																																																																																																																																																X																																																																																																																													X																																																																																																																																																																																							X																																																																																																																																																																																																																																																																																																																																																																																																																																																																																																																																																																																																																																																																																																																																																																																																																																																																																																									X																																																																																																																																																																																																																																																																																																																																																								X																																																																																																			X																																																																																																																																																																																																																			X																																																																								X													X																																																																																																																																																X																																																																																																																																																																																																									X	X																		X																																																																																																																											X																																																																																																																																																																																																																																																																																																																																																																																																																																				X																																																																																																				X																																																																																																																																																																																																																																																																																																																																																																																																																																																																																																																																																																																																																																																																																																																																																																																																																																																																																																																																																																												X																																																																																																																																																																																																																																																																																																																																																																																																																																																																																																																																																																																																																																																																	X																																																																																																																																																																																																																																																																																																																																																																																																																																																								X	X
DRR034510	Mycobacterium tuberculosis		2,2.2,2.2.1	6	390	4	1	11	3	1																																																																																																																																																																																																								X																																																																																	X																																																																																					X																																																																																																																																																																																																																																																																																																																																																																																																															X																																																																																																																																																																																																																		X																																																																																																																															X																																																																																																																																																																																																											X		X	X		X			X			X	X	X		X	X		X			X	X				X		X	X			X	X	X			X		X	X	X			X	X		X	X				X	X	X		X				X	X	X		X	X				X		X	X	X		X	X	X							X						X	X		X			X	X		X		X		X		X			X		X		X		X					X		X	X		X				X	X			X			X		X		X		X	X		X				X	X		X			X		X	X			X				X		X				X			X	X		X			X	X			X			X		X	X		X	X		X		X		X			X		X								X					X		X		X		X							X			X	X			X	X			X	X	X		X	X	X													X				X			X	X		X	X		X					X		X		X	X		X								X		X							X	X		X			X		X	X	X	X	X							X	X					X	X				X	X	X		X	X	X			X	X	X			X		X				X	X	X	X	X		X			X			X	X		X	X													X		X	X	X	X			X			X					X	X		X		X		X	X	X				X	X	X	X	X			X	X							X	X			X		X			X			X		X			X			X		X		X		X		X		X	X	X			X		X						X	X	X		X		X		X			X	X	X		X	X								X			X			X	X	X		X						X																X	X	X	X		X	X		X			X	X	X	X	X				X		X	X	X								X						X	X	X	X				X		X		X	X	X			X					X	X		X			X					X	X	X			X		X	X		X	X	X					X		X			X	X						X	X		X	X			X	X	X				X	X										X	X						X	X	X			X						X		X	X							X		X				X			X		X					X				X		X							X				X						X			X	X	X	X	X						X		X	X					X		X		X				X	X	X	X	X	X	X	X		X		X		X		X				X		X	X	X	X	X					X			X	X		X		X		X					X			X			X								X		X		X	X	X		X		X				X			X	X	X	X								X	X	X	X		X	X						X	X		X	X		X	X	X	X	X	X	X		X		X				X	X		X	X	X				X	X	X				X	X		X		X		X		X	X		X				X		X	X	X			X			X	X	X	X	X		X						X						X		X																																																																																																																																																															X	X																																																																																																																													X																																																																																																																																																																																							X																																																																																																																																																																																																																																																																																																																																																																																																																																																																																																																																																																																																																																																																																																																																																																																																																																																																																																									X																																																																																																																																																																																																																																																																																																																																																								X																																																																																																			X																																																																																																																																																																																																																			X																																																																								X													X																																																																																																																																																X																																																																																																																																																																																																									X	X																		X	X																																																																																																																										X																																																																																																																																																																																																																																																																																																																																																																																																																																				X																																																																																																																																																																																																																																																																																																																																																																																																																																																																																																																																																																																																																																																																																																																																																																																																																																																																																																																																																																																																																																																																																X																																																																																																																																																																												X																																																																																																																																																																																																																																																																																																																																																																																																																																																																																																																																																																																																																																																																																																																																																																																																																																																																																																																																														X
DRR185022	Mycobacterium tuberculosis		2,2.2,2.2.1	6	388	3	1	10	2	1																																																																																																																																																																																																								X																																																																																	X																																																																																					X																																																																																																																																																																																																																																																																																																																																																																																																															X																																																																																																																																																																																																																		X																																																																																																																															X																																																																																																																																																																																																											X		X	X		X			X			X	X	X		X	X		X			X	X				X		X	X			X	X	X			X		X	X	X			X	X		X	X				X	X	X		X				X	X	X		X	X				X		X	X	X		X	X	X							X						X	X		X			X	X		X		X		X		X			X		X		X		X					X		X	X		X				X	X			X			X		X		X		X	X		X				X	X		X			X		X	X			X				X		X				X			X	X		X			X	X			X			X		X	X		X	X		X		X		X	X		X		X								X					X		X		X		X							X			X	X			X	X	X		X	X	X		X	X	X													X				X			X	X		X	X							X		X		X	X		X								X		X							X	X		X			X		X	X	X	X	X							X	X					X	X				X	X	X		X	X	X			X	X	X			X		X				X	X	X	X	X		X			X			X	X		X	X													X		X	X	X	X			X			X					X	X		X		X		X	X	X				X	X	X	X	X			X	X							X	X			X		X			X			X		X			X			X		X		X		X		X		X	X	X			X		X						X	X	X									X	X	X		X	X								X			X			X	X	X		X						X																X	X	X	X		X	X		X			X	X	X	X	X				X		X	X	X								X					X	X	X	X					X		X		X	X	X			X					X	X		X			X					X	X	X			X		X	X		X	X	X					X		X			X	X						X	X		X	X			X	X	X				X	X										X	X						X		X			X						X		X	X							X		X				X			X		X					X				X		X							X				X					X	X			X	X	X	X	X						X		X	X					X		X		X				X	X	X	X	X	X	X	X		X		X		X		X				X		X	X	X	X	X					X			X	X		X		X		X					X			X			X								X		X		X	X	X		X		X				X			X	X	X	X								X	X	X	X		X	X						X	X		X	X		X	X	X	X	X	X	X		X		X				X	X		X	X	X				X	X	X				X	X		X		X		X		X	X		X				X		X	X	X			X			X	X	X	X	X		X						X						X		X																																																																																																																																																																X																																																																																																																													X																																																																																																																																																																																							X																																																																																																																																																																																																																																																																																																																																																																																																																																																																																																																																																																																																																																																																																																																																																																																																																																																																																																									X																																																																																																																																																																																																																																																																																																																																																								X																																																																																																			X																																																																																																																																																																																																																			X																																																																								X													X																																																																																																																																																X																																																																																																																																																																																																									X	X																		X																																																																																																																											X																																																																																																																																																																																																																																																																																																																																																																																																																																				X																																																																																																																																																																																																																																																																																																																																																																																																																																																																																																																																																																																																																																																																																																																																																																																																																																																																																																																																																																																																																																																																																X																																																																																																																																																																																																																																																																																																																																																																																																																																																																																																																																																																																																																																																																																																																																																																																																																																																																																																																																																																																																																																																																																																																										X
DRR034341	Mycobacterium tuberculosis		2,2.2,2.2.1	7	483	3	1	10	4	2																																																																																																																																																																																																								X																																																																																	X																																																																																					X																																																																																																																																																																																																																																																																																																																																																																																																															X																																																																																																																																																																																																																		X																																																																																																																															X																																																																																																																																																																																																X											X		X	X		X	X	X	X			X	X	X	X	X	X	X	X			X	X				X		X	X			X	X	X	X		X		X	X	X			X	X		X	X			X	X	X	X		X		X		X	X	X		X	X				X		X	X	X		X	X	X			X		X		X						X	X		X	X	X	X	X		X		X		X		X	X		X		X		X		X					X		X	X	X	X				X	X			X		X	X	X	X		X	X	X	X		X				X	X		X			X		X	X	X		X				X						X			X	X	X	X	X		X	X			X			X		X	X		X	X		X		X		X	X		X		X			X	X	X			X			X		X	X	X		X		X	X						X			X	X			X	X	X		X	X	X		X	X	X		X			X	X			X		X		X				X		X	X	X		X	X			X				X		X		X	X		X			X					X	X	X	X						X	X		X	X	X	X		X	X	X	X	X						X	X	X			X		X	X				X	X	X		X	X	X			X	X	X			X		X				X	X	X	X	X	X	X		X	X			X	X		X	X	X						X						X		X	X	X	X			X	X		X					X	X		X		X		X	X	X				X	X	X	X	X		X	X	X			X		X		X	X	X	X	X		X			X			X	X	X			X			X		X		X		X		X		X	X	X			X	X	X	X	X	X			X	X	X		X		X		X		X	X	X	X		X	X		X		X		X		X			X			X	X	X		X	X					X		X					X			X						X	X	X	X	X	X	X	X	X			X	X	X	X	X				X		X	X	X								X						X	X	X			X		X		X		X	X	X			X					X	X		X		X	X					X	X	X	X	X	X		X	X		X	X	X					X		X			X	X						X	X		X	X			X	X	X	X			X	X			X						X	X	X						X	X	X			X			X			X		X	X	X						X	X	X				X		X	X		X					X				X		X							X		X		X					X	X			X	X	X	X	X						X	X	X	X					X		X		X				X	X	X	X	X	X	X	X		X	X	X	X	X		X				X		X	X	X	X	X					X	X		X	X		X	X	X	X	X			X	X	X			X			X		X	X		X			X		X	X	X	X	X		X		X				X	X		X	X	X	X								X	X	X	X		X	X						X	X		X	X		X	X	X	X	X	X	X		X	X	X	X			X	X		X	X	X				X	X	X				X	X		X	X	X		X		X	X		X				X	X	X	X	X			X			X	X	X	X	X		X						X						X		X																																																																																																																																																																X																																																																																																																													X																																																																																																																																																																																							X																																																																																																																																																																																																																																																																																																																																																																																																																																																																																																																																																																																																																																																																																																																																																																																																																																																																																																									X																																																																																																																																																																																																																																																																																																																																																								X																																																																																																			X																																																																																																																																																																																																																			X																																																																								X													X																																																																																																																																																X																																																																																																																																																																																																									X	X																		X																																																																																																																											X																																																																																																																																																																																																																																																																																																																																																																																																																																				X																																																																			X																																	X																																																																																																																																																																																																																																																																																																																																																																																																																																																																																																																																																																																																																																																																																																																																																																																																																																																																																																																																																																												X																																																																																																																																																																																																																																																																																																																																																																																																																																																																																																																																																																																																																																																																																																																																																																																																																																																																																																																																																																																																																																																																																																																										X																																																																																																								X
DRR034351	Mycobacterium tuberculosis		2,2.2,2.2.1	6	479	3	1	10	2	1																																																																																																																																																																																																								X																																																																																	X																																																																																					X																																																																																																																																																																																																																																																																																																																																																																																																															X																																																																																																																																																																																																																		X																																																																																																																															X																																																																																																																																																																																																											X		X	X		X	X	X	X			X	X	X	X	X	X	X	X			X	X				X		X	X			X	X	X	X		X		X	X	X			X	X		X	X			X	X	X	X		X		X		X	X	X		X	X				X		X	X	X		X	X	X			X		X		X						X	X		X	X	X	X	X		X		X		X		X	X		X		X		X		X					X		X	X	X	X				X	X			X		X	X	X	X		X	X	X	X		X				X	X		X			X		X	X	X		X				X						X			X	X	X	X	X		X	X			X			X		X	X		X	X		X		X		X	X		X		X			X	X	X			X			X		X		X		X		X	X						X			X	X			X	X	X		X	X	X		X	X	X		X			X	X			X		X		X				X		X	X	X		X	X			X				X		X		X	X		X			X					X	X	X	X						X	X		X	X	X	X		X	X	X	X	X						X	X	X			X		X	X				X	X	X		X	X	X			X	X	X			X		X				X	X	X	X	X	X	X		X	X			X	X		X	X	X						X						X		X	X	X	X			X	X		X					X	X		X		X		X	X	X				X	X	X	X	X		X	X	X			X		X		X	X	X	X	X		X			X			X	X	X			X			X		X		X		X		X		X	X	X			X	X	X	X	X	X			X	X	X		X		X		X		X	X	X	X		X	X		X		X		X		X			X			X	X	X		X						X		X					X			X						X	X	X	X	X	X	X	X	X			X	X	X	X	X				X		X	X	X								X						X	X	X			X		X		X		X	X	X			X					X	X		X			X					X	X	X	X	X	X		X	X		X	X	X					X		X			X	X						X	X		X	X			X	X	X	X			X	X			X						X	X	X						X	X	X			X			X			X		X	X	X						X	X	X				X			X		X					X				X		X							X		X		X					X	X			X	X	X	X	X						X	X	X	X					X		X		X				X	X	X	X	X	X	X	X		X	X	X	X	X		X				X		X	X	X	X	X					X	X		X	X		X	X	X	X	X			X	X	X			X			X		X	X		X			X		X	X	X	X	X		X		X				X	X		X	X	X	X								X	X	X	X		X	X						X	X		X	X		X	X	X	X	X	X	X		X	X	X	X			X	X		X	X	X				X	X	X				X	X		X	X	X		X		X	X		X				X	X	X	X	X			X			X	X	X	X	X		X						X						X		X																																																																																																																																																																X																																																																																																																													X																																																																																																																																																																																							X																																																																																																																																																																																																																																																																																																																																																																																																																																																																																																																																																																																																																																																																																																																																																																																																																																																																																																									X																																																																																																																																																																																																																																																																																																																																																								X																																																																																																			X																																																																																																																																																																																																																			X																																																																								X													X																																																																																																																																																X																																																																																																																																																																																																									X	X																		X																																																																																																																											X																																																																																																																																																																																																																																																																																																																																																																																																																																				X																																																																																																																																																																																																																																																																																																																																																																																																																																																																																																																																																																																																																																																																																																																																																																																																																																																																																																																																																																																																																																																																																X																																																																																																																																																																																																																																																																																																																																																																																																																																																																																																																																																																																																																																																																																																																																																																																																																																																																																																																																																																																																																																																																																																																										X
DRR034394	Mycobacterium tuberculosis		2,2.2,2.2.1	7	485	3	2	11	4	1																																																																																																																																																																																																								X																																																																																	X																																																																																					X													X																																																																																																																																																																																																																																																																																																																																																																																																		X																																																																																																																																																																																																																		X																																																																																																																															X																																																																																																																																																																																																											X		X	X		X	X	X	X			X	X	X	X	X	X	X	X			X	X				X		X	X			X	X	X	X		X		X	X	X			X	X		X	X			X	X	X	X		X		X		X	X	X		X	X				X		X	X	X		X	X	X			X		X		X						X	X		X	X	X	X	X		X		X		X		X	X		X		X		X		X					X		X	X	X	X				X	X			X		X	X	X	X		X	X	X	X		X				X	X		X			X		X	X	X		X				X		X				X			X	X	X	X	X		X	X			X			X		X	X		X	X		X		X		X	X		X		X			X	X	X			X			X		X	X	X		X		X	X						X			X	X			X	X	X		X	X	X		X	X	X		X			X	X			X		X		X				X		X	X	X		X	X			X				X		X		X	X		X			X					X	X	X	X						X	X		X	X	X	X		X	X	X	X	X						X	X	X			X		X	X				X	X	X		X	X	X			X	X	X			X		X				X	X	X	X	X	X	X		X	X			X	X		X	X	X						X						X		X	X	X	X			X	X		X					X	X		X		X		X	X	X				X	X	X	X	X		X	X	X			X		X		X	X	X	X	X		X			X			X	X	X			X			X		X		X		X		X		X	X	X			X	X	X	X	X	X			X	X	X		X		X		X		X	X	X	X		X	X		X		X		X		X			X			X	X	X		X	X					X		X					X			X						X	X	X	X	X	X	X	X	X			X	X	X	X	X				X		X	X	X								X					X	X	X	X			X		X		X		X	X	X			X					X	X		X		X	X					X	X	X	X	X	X		X	X		X	X	X					X		X			X	X						X	X		X	X			X	X	X	X			X	X			X						X	X	X						X	X	X			X			X			X		X	X	X						X	X	X				X		X	X		X					X				X		X							X		X		X					X	X			X	X	X	X	X						X	X	X	X					X		X		X				X	X	X	X	X	X	X	X		X	X	X	X	X		X				X		X	X	X	X	X					X	X		X	X		X	X	X	X	X			X	X	X			X			X		X	X		X			X		X	X	X	X	X		X		X				X	X		X	X	X	X								X	X	X	X		X	X						X	X		X	X		X	X	X	X	X	X	X		X	X	X	X			X	X		X	X	X				X	X	X				X	X		X	X	X		X		X	X		X				X	X	X	X	X			X			X	X	X	X	X		X						X						X		X																																																																																																																																																																X																																																																																																																													X																																																																																																																																																																																							X																																																																																																																																																																																																																																																																																																																																																																																																																																																																																																																																																																																																																																																	X																																																																																																																																																																																																																																																								X																																																																																																																																																																																																																																																																																																																																																								X																																																																																																			X																																																																																																																																																																																														X																					X																																																																								X													X																																																																																																																																																X																																																																																																																																																																																																									X	X																		X																																																																																																																											X																																																																																																																																																																																																																																																																																																																																																																																																																																				X																																																																			X																																	X																																																																																																																																																																																																																																																																																																																																																																																																																																																																																																																																																																																																																																																																																																																																																																																																																																																																																																																																																																												X																																																																																																																																																																																																																																																																																																																																																																																																																																																																																																																																																																																																																																																																																																																																																																																																																																																																																																																																																																																																																																																																																																																										X
DRR034404	Mycobacterium tuberculosis		2,2.2,2.2.1	6	482	5	2	10	3	1																																																																																																																																																																																																								X																																																																																	X																																																																																					X																																																																																																																																																																																																																																																																																																																																																																																																															X																																																																																																																																																																																																																		X																																																																																																																															X																																																																																																																																																																																																											X		X	X		X	X	X	X			X	X	X	X	X	X	X	X			X	X				X		X	X			X	X	X	X		X		X	X	X			X	X		X	X			X	X	X	X		X		X		X	X	X		X	X				X		X	X	X		X	X	X			X		X		X						X	X		X	X	X	X	X		X		X		X		X	X		X		X		X		X					X		X	X		X				X	X			X		X	X	X	X		X	X	X	X		X				X	X		X			X	X	X	X	X		X				X		X				X			X	X	X	X	X		X	X			X			X		X	X		X	X		X		X		X	X		X		X			X	X	X			X			X		X	X	X		X		X	X						X			X	X			X	X	X		X	X	X		X	X	X		X			X	X			X		X		X				X		X	X	X		X	X			X				X		X		X	X		X			X					X	X	X	X						X	X		X	X	X	X		X	X	X	X	X						X	X				X		X	X				X	X	X		X	X	X			X	X	X			X		X				X	X	X	X	X	X	X		X	X			X			X	X	X						X						X		X	X	X	X			X	X		X					X	X		X		X		X	X	X				X	X	X	X	X		X	X	X			X		X		X	X	X	X	X		X			X			X	X	X			X			X		X		X		X		X		X	X	X			X	X	X	X	X	X			X	X	X		X		X		X		X	X	X	X		X	X		X		X		X		X			X			X	X	X		X	X					X		X					X			X						X	X	X	X	X	X	X	X	X			X	X	X	X	X				X		X	X	X								X						X	X	X	X		X		X		X		X	X	X			X					X	X		X		X	X					X	X	X	X	X	X		X	X		X	X	X					X		X			X	X						X	X		X	X			X	X	X	X			X	X			X						X	X	X						X	X	X			X			X			X		X	X	X						X	X	X				X		X	X							X				X		X							X		X		X					X	X			X	X	X	X	X						X	X	X	X					X		X		X				X	X	X	X	X	X	X	X		X	X	X	X	X		X				X		X	X	X	X	X					X	X		X	X		X	X	X	X	X			X	X	X			X			X		X	X		X			X		X	X	X	X	X		X		X				X	X		X	X	X	X								X	X	X	X		X	X						X	X		X	X		X	X	X	X	X	X	X		X	X	X	X			X	X		X	X	X				X	X	X				X	X		X	X	X		X		X	X		X				X	X	X	X	X			X			X	X	X	X	X		X						X						X		X																																			X																																																																																																																													X																																																																																																																													X																																																																																																																																																							X																																X																																																																																																																																																																																																																																																																																																																																																																																																																																																																																																																																																																																																																																																																																																																																							X																																																																																																																																																																		X																																																																																																																																																																																																																																																																																																																																																																																																																																																											X																																																																																																																																																																																																															X				X																																																																								X													X																																																																																																																																																X																																																																																																																																																																																																									X	X																		X																																																																																																																											X																																																																																																																																																																																																																																																																																																																																																																																																																																				X																																																																			X																																																																																																																																																																																																																																																																																																																																																																																																																																																																																																																																																																																																																																																																																																																																																																																																																																																																																																																																																																																																													X																																																																																																																																																																																																																																																																																																																																																																																																																																																																																																																																																																																																																																																																																																																																																																																																																																																																																																																																																																																																																																																																																																																										X
DRR034423	Mycobacterium tuberculosis		2,2.2,2.2.1	6	486	5	3	10	2	1																																																																																																																																																																																																								X																																																																																	X																																																																																					X																																																																																																																																																																																																																																																																																																																																																																																																															X																																																																																																																																																																																																																		X																																																																																																																															X																																																																																																																																																																																																											X		X	X		X	X	X	X			X	X	X	X	X	X	X	X			X	X				X		X	X			X	X	X	X		X		X	X	X			X	X		X	X			X	X	X	X		X		X		X	X	X		X	X				X		X	X	X	X	X	X	X			X		X		X						X	X		X	X	X	X	X		X		X		X		X	X		X		X		X		X					X		X	X	X	X				X	X			X		X	X	X	X		X	X	X	X		X				X	X		X			X	X	X	X	X		X				X		X				X			X	X	X	X	X		X	X			X			X		X	X		X	X		X		X		X	X		X		X			X	X	X			X			X		X	X	X		X		X	X						X			X	X			X	X	X		X	X	X		X	X	X		X			X	X			X		X		X				X		X	X	X		X	X			X				X		X		X	X		X			X					X	X	X	X						X	X		X	X	X	X		X	X	X	X	X						X	X	X			X		X	X				X	X	X		X	X	X			X	X	X			X		X				X	X	X	X	X	X	X		X	X			X			X	X	X						X						X		X	X	X	X			X	X		X					X	X		X		X		X	X	X				X	X	X	X	X		X	X	X			X		X		X	X	X	X	X		X			X			X	X	X			X			X		X		X		X		X		X	X	X			X	X	X	X	X	X			X	X	X		X		X		X		X	X	X	X		X	X		X		X		X		X			X			X	X	X		X	X					X		X					X			X						X	X	X	X	X	X	X	X	X			X	X	X	X	X				X		X	X	X								X					X	X	X	X			X		X		X		X	X	X			X					X	X		X		X	X					X	X	X	X	X	X		X	X		X	X	X					X		X			X	X						X	X		X	X			X	X	X	X			X	X			X						X	X	X						X	X	X			X			X			X		X	X	X						X	X	X				X		X	X		X					X				X		X							X		X		X					X	X			X	X	X	X	X						X	X	X	X					X		X		X				X	X	X	X	X	X	X	X		X	X	X	X	X		X				X		X	X	X	X	X					X	X		X	X		X	X	X	X	X			X	X	X			X			X		X	X		X			X		X	X	X	X	X		X		X				X	X		X	X	X	X								X	X	X	X		X	X						X	X		X	X		X	X	X	X	X	X	X		X	X	X	X			X	X		X	X	X				X	X	X				X	X		X	X	X		X		X	X		X				X	X	X	X	X			X			X	X	X	X	X		X						X						X		X																																			X																																																																																																																													X																																																																																																																													X																																																																																																																																																																																							X	X																																																																																																																																																																																																																																																																																															X																																																																																																																																																																																																																																																																																																																																																																																																																																																																																																																																																																																																									X																									X																																																																																																																																																																																																																																																																																																																															X																																																																																																			X																																																																																																																																																																																																																			X																																																																								X													X																																																																																																																																																X																																																																																																																																																																																																									X	X																		X																																																																																																																											X																																																																																																																																																																																																																																																																																																																																																																																																																																				X																																																																																																																																																																																																																																																																																																																																																																																																																																																																																																																																																																																																																																																																																																																																																																																																																																																																																																																																																																																																																																																																																X																																																																																																																																																																																																																																																																																																																																																																																																																																																																																																																																																																																																																																																																																																																																																																																																																																																																																																																																																																																																																																																																																																																										X
DRR034431	Mycobacterium tuberculosis		2,2.2,2.2.1	6	485	3	1	12	2	1																																																																																																																																																																																																								X																																																																																	X																																																																																					X																																																																																																																																																																																																																																																																																																																																																																																																															X																																																																																																																																																																																																																		X																																																																																																																															X																																																																																																																																																																																																											X		X	X		X	X	X	X			X	X	X	X	X	X	X	X			X	X				X		X	X			X	X	X	X		X		X	X	X			X	X		X	X			X	X	X	X		X		X		X	X	X		X	X				X		X	X	X		X	X	X			X		X		X						X	X		X	X	X	X	X		X		X		X		X	X		X		X		X		X					X		X	X	X	X				X	X			X		X	X	X	X		X	X	X	X		X				X	X		X			X	X	X	X	X		X				X		X				X			X	X	X	X	X		X	X			X			X		X	X		X	X		X		X		X	X		X		X			X	X	X			X			X		X	X	X		X		X	X						X			X	X			X	X	X		X	X	X		X	X	X		X			X	X			X		X		X				X		X	X	X		X	X			X				X		X		X	X		X			X					X	X	X	X						X	X		X	X	X	X		X	X	X	X	X						X	X	X			X		X	X				X	X	X		X	X	X			X	X	X			X		X				X	X	X	X	X	X	X		X	X			X	X		X	X	X						X						X		X	X	X	X			X	X		X					X	X		X		X		X	X	X				X	X	X	X	X		X	X	X			X		X		X	X	X	X	X		X			X			X	X	X			X			X		X		X		X		X		X	X	X			X	X	X	X	X	X			X	X	X		X		X		X		X	X	X	X		X	X		X		X		X		X			X			X	X	X		X	X					X		X					X			X						X	X	X	X	X	X	X	X	X			X	X	X	X	X				X		X	X	X								X						X	X	X	X		X		X		X		X	X	X			X					X	X		X		X	X					X	X	X	X	X	X		X	X		X	X	X					X		X			X	X						X	X		X	X			X	X	X	X			X	X			X						X	X	X						X	X	X			X			X			X		X	X	X						X	X	X				X			X		X					X				X		X							X		X		X					X	X			X	X	X	X	X						X	X	X	X					X		X		X				X	X	X	X	X	X	X	X		X	X	X	X	X		X				X		X	X	X	X	X					X	X		X	X		X	X	X	X	X			X	X	X			X			X		X	X		X			X		X	X	X	X	X		X		X				X	X		X	X	X	X								X	X	X	X		X	X						X	X		X	X		X	X	X	X	X	X	X		X	X	X	X			X	X		X	X	X				X	X	X				X	X		X	X	X		X		X	X		X				X	X	X	X	X			X			X	X	X	X	X		X						X						X		X																																																																																																																																																																X																																																																																																																													X																																																																																																																																																																																							X																																																																																																																																																																																																																																																																																																																																																																																																																																																																																																																																																																																																																																																																																																																																																																																																																																																																																																									X																																																																																																																																																																																																																																																																																																																																																								X																																																																																																			X																																																																																																																																																																																														X																					X																																																																								X													X																																																																																																																																																X																																																																																																																																																																																																									X	X																		X	X																																																																																																																										X																																																																																																																																																																																																																																																																																																																																																																																																																																				X																																																																																																																																																																																																																																																																																																																																																																																																																																																																																																																																																																																																																																																																																																																																																																																																																																																																																																																																																																																																																																																																																X																																																																																																																																																																																																																																																																																																																																																																																																																																																																																																																																																																																																																																																																																																																																																																																																																																																																																																																																																																																																																																																																																																																										X
DRR034466	Mycobacterium tuberculosis		2,2.2,2.2.1	6	482	3		10	4	2																																																																																																																																																																																																								X																																																																																	X																																																																																					X																																																																																																																																																																																																																																																																																																																																																																																																															X																																																																																																																																																																																																																		X																																																																																																																															X																																																																																																																																																																																																											X		X	X		X	X	X	X			X	X	X	X	X	X	X	X			X	X				X		X	X			X	X	X	X		X		X	X	X			X	X		X	X			X	X	X	X		X		X		X	X	X		X	X				X		X	X	X		X	X	X			X		X		X						X	X		X	X	X	X	X		X		X		X		X	X		X		X		X		X					X		X	X		X				X	X			X		X	X	X	X		X	X	X	X		X				X	X		X					X	X	X		X				X		X				X			X	X	X	X	X		X	X			X			X		X	X		X	X		X		X		X	X		X		X			X	X	X			X			X		X	X	X		X		X	X						X			X	X			X	X	X		X	X	X		X	X	X		X			X	X			X		X		X				X		X	X	X		X	X			X				X		X		X	X		X			X					X	X	X	X						X	X		X	X	X	X		X	X	X	X	X						X	X	X			X		X	X				X	X	X		X	X	X			X	X	X			X		X				X	X	X	X	X	X	X		X	X			X	X		X	X	X						X						X		X	X	X	X			X	X		X					X	X		X		X		X	X	X				X	X	X	X	X		X	X	X			X		X		X	X	X	X	X		X			X			X	X	X			X			X		X		X		X		X		X	X	X			X	X	X	X	X	X			X	X	X		X		X		X		X	X	X	X		X	X		X		X		X		X			X			X	X	X		X	X					X		X					X			X						X	X	X	X	X	X	X	X	X			X	X	X	X	X				X		X	X	X								X					X	X	X	X			X		X		X		X	X	X			X					X	X		X		X	X					X	X	X	X	X	X		X	X		X	X	X					X		X			X	X						X	X		X	X			X	X	X	X			X	X			X						X	X	X						X	X	X			X			X			X		X	X	X						X	X	X				X			X		X					X				X		X							X		X		X					X	X			X	X	X	X	X						X	X	X	X					X		X		X				X	X	X	X	X	X	X	X		X	X	X	X	X		X				X		X	X	X	X	X					X	X		X	X		X	X	X	X	X			X	X	X			X			X		X	X		X			X		X	X	X	X	X		X		X				X	X		X	X	X	X								X	X	X	X		X	X						X	X		X	X		X	X	X	X	X	X	X		X	X	X	X			X	X		X	X	X				X	X	X				X	X		X	X	X		X		X	X		X				X	X	X	X	X			X			X	X	X	X	X		X						X						X		X																																																																																																																																																																X																																																																																																																													X																																																																																																																																																																																							X																																																																																																																																																																																																																																																																																																																																																																																																																																																																																																																																																																																																																																																																																																																																																																																																																																																																																																																																																																																																																																																																																																																																																																																																																																																																	X																																																																																																			X																																																																																																																																																																																																																			X																																																																								X													X																																																																																																																																																X																																																																																																																																																																																																									X	X																		X																																																																																																																											X																																																																																																																																																																																																																																																																																																																																																																																																																																				X																																																																			X																																																																																																																																																																																																																																																																																																																																																																																																																																																																																																																																																																																																																																																																																																																																																																																																																																																																																																																																																																																																													X																																																																																																																																																																																																																																																																						X																																																																																																																																																																																																																																																																																																																																																																																																																																																																																																																																																																																																																																																																																																																																																																																																																																																			X	X
DRR034519	Mycobacterium tuberculosis		2,2.2,2.2.1	6	487	3	1	11	5	1																																																																																																																																																																																																								X																																																																																	X																																																																																					X																																																																																																																																																																																																																																																																																																																																																																																																															X																																																																																																																																																																																																																		X																																																																																																																															X																																																																																																																																																																																																											X		X	X		X	X	X	X			X	X	X	X	X	X	X	X			X	X				X		X	X			X	X	X	X		X		X	X	X			X	X		X	X			X	X	X	X		X		X		X	X	X		X	X				X		X	X	X		X	X	X			X		X		X						X	X		X	X	X	X	X		X		X		X		X	X		X		X		X		X					X		X	X	X	X				X	X			X		X	X	X	X		X	X	X	X		X				X	X		X			X	X	X	X	X		X				X		X				X			X	X	X	X	X		X	X			X			X		X	X		X	X		X		X		X	X		X		X			X	X	X			X			X		X	X	X		X		X	X						X			X	X			X	X	X		X	X	X		X	X	X		X			X	X			X		X		X				X		X	X	X		X	X			X				X		X		X	X		X			X					X	X	X	X						X	X		X	X	X	X		X	X	X	X	X						X	X	X			X		X	X				X	X	X		X	X	X			X	X	X			X		X				X	X	X	X	X	X	X		X	X			X	X		X	X	X						X						X		X	X	X	X			X	X		X					X	X		X		X		X	X	X				X	X	X	X	X		X	X	X			X		X		X	X	X	X	X		X			X			X	X	X		X	X			X		X		X		X		X		X	X	X			X	X	X	X	X	X			X	X	X		X		X		X		X	X	X	X		X	X		X		X		X		X			X			X	X	X		X	X					X		X					X			X						X	X	X	X	X	X	X	X	X			X	X	X	X	X				X		X	X	X								X						X	X	X	X		X		X		X		X	X	X			X					X	X		X		X	X					X	X	X	X	X	X		X	X		X	X	X					X		X			X	X						X	X		X	X			X	X	X	X			X	X			X						X	X	X						X	X	X			X			X			X		X	X	X						X	X	X				X		X	X		X					X				X		X							X		X		X					X	X			X	X	X	X	X						X	X	X	X					X		X		X				X	X	X	X	X	X	X	X		X	X	X	X	X		X				X		X	X	X	X	X					X	X		X	X		X	X	X	X	X			X	X	X			X			X		X	X		X			X		X	X	X	X	X		X		X				X	X		X	X	X	X								X	X	X	X		X	X						X	X		X	X		X	X	X	X	X	X	X		X	X	X	X			X	X		X	X	X				X	X	X				X	X		X	X	X		X		X	X		X				X	X	X	X	X			X			X	X	X	X	X		X						X						X		X																																																																																																																																																																X																																																																																																																													X																																																																																																																																																																																							X																																																																																																																																																																																																																																																																																																																																																																																																																																																																																																																																																																																																																																																																																																																																																																																																																																																																																																									X																																																																																																																																																																																																																																																																																																																																																								X																																																																																																			X																																																																																																																																																																																																																			X																																																																								X													X																																																																																																																																																X																																																																																																																																																																																																									X	X																		X																																																																								X																																																			X																																																																																																																																																																																																																																																																																																																																																																																																																																				X																																																																			X																																																																																																																																																																																																																																																																																																																																																																																																																																																																																																																																																																										X	X																																																																																																																																																																																																																																																																																																																																																																																																																																		X																																																																																																																																																																																																																																																																																																																																																																																																																																																																																																																																																																																																																																																																																																																																																																																																																																																																																																																																																																																																																																																																																																																										X
DRR034533	Mycobacterium tuberculosis		2,2.2,2.2.1	6	486	4	3	10	3	1																																																																																																																																																																																																								X																																																																																																																																																																						X																																																																																																																																																																																																																																																																																																																																																																																																															X																																																																																																																																																																																																																		X																																																																																																																															X																																																																																																																																																																																																X											X		X	X		X	X	X	X			X	X	X	X	X	X	X	X			X	X				X		X	X			X	X	X	X		X		X	X	X			X	X		X	X			X	X	X	X		X		X		X	X	X		X	X				X		X	X	X		X	X	X			X		X		X						X	X		X	X	X	X	X		X		X		X		X	X		X		X		X		X					X		X	X	X	X				X	X			X		X	X	X	X		X	X	X	X		X				X	X		X			X		X	X	X		X				X		X				X			X	X	X	X	X		X	X			X			X		X	X		X	X		X		X		X	X		X		X			X	X	X			X			X		X	X	X		X		X	X						X			X	X			X	X	X		X	X	X		X	X	X		X			X	X			X		X		X				X		X	X	X		X	X			X				X		X		X	X		X			X					X	X	X	X						X	X		X	X	X	X		X	X	X	X	X						X	X	X			X		X	X				X	X	X		X	X	X			X	X	X			X		X				X	X	X	X	X	X	X		X	X			X	X		X	X	X						X						X		X	X	X	X			X	X		X					X	X		X		X		X	X	X				X	X	X	X	X		X	X	X			X		X		X	X	X	X	X		X			X			X	X	X			X			X		X		X		X		X		X	X	X			X	X	X	X	X	X			X	X	X		X		X		X		X	X	X	X		X	X		X		X		X		X			X			X	X	X		X	X					X		X					X			X						X	X	X	X	X	X	X	X	X			X	X	X	X	X				X		X	X	X								X					X	X	X	X	X		X		X		X		X	X	X			X					X	X		X		X	X					X	X	X	X	X	X		X	X		X	X	X					X		X			X	X						X	X		X	X			X	X	X	X			X	X			X						X	X	X						X	X	X			X			X			X		X	X	X						X	X	X				X		X	X		X					X				X		X							X		X		X					X	X			X	X	X	X	X						X	X	X	X					X		X		X				X	X	X	X	X	X	X	X		X	X	X	X	X		X				X		X	X	X	X	X					X	X		X	X		X	X	X	X	X			X	X	X			X			X		X	X		X			X		X	X	X	X	X		X		X				X	X		X	X	X	X								X	X	X	X		X	X						X	X		X	X		X	X	X	X	X	X	X		X	X	X	X			X	X		X	X	X				X	X	X				X	X		X	X	X		X		X	X		X				X	X	X	X	X			X			X	X	X	X	X		X						X						X		X																																			X																																																																																																																													X																																																																																																																													X																																																																																																																																																																																							X																																																																																																																																																																																																																																																																																																																																																																																																																																																																																																																																																							X																																																																																																																																																																																X																																																																																																																																																																		X																																																																																																																																																																																																																																																																																																																																																								X																																																																																																			X																																																																																																																																																																																																																			X																																																																								X													X																																																																																																																																																X																																																																																																																																																																																																									X	X																		X																																																																																																																											X																																																																																																																																																																																																																																																																																																																																																																																																																																				X																																																																																																				X																																																																																																																																																																																																																																																																																																																																																																																																																																																																																																																																																																																																																																																																																																																																																																																																																																																																																																																																																																												X																																																																																																																																																																																																																																																																																																																																																																																																																																																																																																																																																																																																																																																																																																																																																																																																																																																																																																																																																																																																																																																																																																																										X
ERR108147	Mycobacterium tuberculosis		2,2.2,2.2.1	7	488	2	1	11	2	1																																																																																																																																																																																																								X																																																																																	X																																																																																					X																																																																																																																																																																																																																																																																																																																																																																																																															X																																																																																																																																																																																																																		X																																																																																																																															X						X																																																																																																																																																																																																					X		X	X		X	X	X	X			X	X	X	X	X	X	X	X			X	X				X		X	X			X	X	X	X		X		X	X	X			X	X		X	X			X	X	X	X		X		X		X	X	X		X	X				X		X	X	X		X	X	X			X		X		X						X	X		X	X	X	X	X		X		X		X		X	X		X		X		X		X					X		X	X	X	X				X	X			X		X	X	X	X		X	X	X	X		X				X	X		X			X	X	X	X	X		X				X		X				X			X	X	X	X	X		X	X			X			X		X	X		X	X		X		X		X	X		X		X			X	X	X			X			X		X	X	X		X		X	X						X			X	X			X	X	X		X	X	X		X	X	X		X			X	X			X		X		X				X		X	X	X		X	X			X				X		X		X	X		X			X					X	X	X	X						X	X		X	X	X	X		X	X	X	X	X						X	X	X			X		X	X				X	X	X		X	X	X			X	X	X			X		X				X	X	X	X	X	X	X		X	X			X	X		X	X	X						X						X		X	X	X	X			X	X		X					X	X		X		X		X	X	X				X	X	X	X	X		X	X	X			X		X		X	X	X	X	X		X			X			X	X	X			X			X		X		X		X		X		X	X	X			X	X	X	X	X	X			X	X	X		X		X		X		X	X	X	X		X	X		X		X		X		X			X			X	X	X		X	X					X		X					X			X						X	X	X	X	X	X	X	X	X			X	X	X	X	X				X		X	X	X								X					X	X	X	X	X		X		X		X		X	X	X			X					X	X		X		X	X					X	X	X	X	X	X		X	X		X	X	X					X		X			X	X						X	X		X	X			X	X	X	X			X	X			X						X	X	X						X	X	X			X			X			X		X	X	X						X	X	X				X		X	X		X					X				X	X	X							X		X		X					X	X			X	X	X	X	X						X	X	X	X					X		X		X				X	X	X	X	X	X	X	X		X	X	X	X	X		X				X		X	X	X	X	X					X	X		X	X		X	X	X	X	X			X	X	X			X			X		X	X		X			X		X	X	X	X	X		X		X				X	X		X	X	X	X								X	X	X	X		X	X						X	X		X	X		X	X	X	X	X	X	X		X	X	X	X			X	X		X	X	X				X	X	X				X	X		X	X	X		X		X	X		X				X	X	X	X	X			X			X	X	X	X	X		X						X						X		X																																																																																																																																																																																																																																																																																													X																																																																																																																																																																																							X																																																																																																																																																																																																																																																																																																																																																																																																																																																																																																								X																																																																																																																																																																																																																																																																																																																																																																																																																																																																																																																																																																																																																																																																																																																																																																																																																																																												X																																																																																																																																																																																																															X				X																																																																								X													X																																																																																																																																																X																																																																																																																						X																																																																																			X	X																		X																																																																																																																											X																																																																																																																																																																																																																																																																																																																																																																																																																																				X																																																																																																																																																																																																																																																																																																																																																																																																																																																																																																																																																																																																																																																																																																																																																																																																																																																																																																																																																																																																																																																																																X																																																																																																																																																																																																																																																																																																																																																																																																																																																																																																																																																																																																																																																																																																																																																																																																																																																																																																																																																																																																																																																																																																																										X
ERR234112	Mycobacterium tuberculosis		2,2.2,2.2.1	6	491	3	1	12	4	1																																																																																																																																																																																																								X																																																																																	X																																																																																					X																																																																																																																																																																																																																																																																																																																																																																																																															X																																																																																																																																																																																																																		X																																																																																																																															X																																																																																																																																																																																																											X		X	X		X	X	X	X			X	X	X	X	X	X	X	X			X	X				X		X	X			X	X	X	X		X		X	X	X			X	X		X	X			X	X	X	X		X		X		X	X	X		X	X				X		X	X	X		X	X	X			X		X		X						X	X		X	X	X	X	X		X		X		X		X	X		X		X		X		X					X		X	X	X	X				X	X			X		X	X	X	X		X	X	X	X		X				X	X		X			X	X	X	X	X		X				X		X				X			X	X	X	X	X		X	X			X			X		X	X		X	X		X		X		X	X		X		X			X	X	X			X			X		X	X	X		X		X	X						X			X	X			X	X	X		X	X	X		X	X	X		X			X	X			X		X		X				X		X	X	X		X	X			X				X		X		X	X		X			X					X	X	X	X						X	X		X	X	X	X		X	X	X	X	X						X	X	X			X		X	X				X	X	X		X	X	X			X	X	X			X		X				X	X	X	X	X	X	X		X	X			X	X		X	X	X						X						X		X	X	X	X			X	X		X					X	X		X		X		X	X	X				X	X	X	X	X		X	X	X			X		X		X	X	X	X	X		X			X			X	X	X			X			X		X		X		X		X		X	X	X			X	X	X	X	X	X			X	X	X		X		X		X		X	X	X	X		X	X		X		X		X		X			X			X	X	X		X	X					X		X					X			X				X		X	X	X	X	X	X	X	X	X			X	X	X	X	X				X		X	X	X								X						X	X	X	X		X		X		X		X	X	X			X					X	X		X		X	X					X	X	X	X	X	X		X	X		X	X	X					X		X			X	X						X	X		X	X			X	X	X	X			X	X			X						X	X	X						X	X	X			X			X			X		X	X	X						X	X	X				X		X	X		X			X		X				X		X							X		X		X			X		X	X			X	X	X	X	X						X	X	X	X					X		X		X				X	X	X	X	X	X	X	X		X	X	X	X	X		X				X		X	X	X	X	X					X	X		X	X			X	X	X	X			X	X	X			X			X		X	X		X			X		X	X	X	X	X		X		X				X	X		X	X	X	X		X						X	X	X	X		X	X						X	X		X	X		X	X	X	X	X	X	X		X	X	X	X		X	X	X		X	X	X				X	X	X				X	X		X	X	X		X		X	X		X				X	X	X	X	X			X			X	X	X	X	X		X						X			X			X		X																																																																																																																																																															X	X																																																																																																																																																																																																																																																																																																																				X																																																																																																																																																																																																																																																																																																																																																																																																																																																																																																																																																																																																																																																																																																																																																																																																																																																																																																									X																																																																																																																																																																																																																																																																																																																																																																																																																																																											X																																																																																																																																																																																																																			X																																																																								X													X																																																																																																																																																X																																																																																																																						X																																																																																			X	X																		X	X																																																																							X																																																			X																																																																																																																																																																																																																																																																																																																													X																																																																																																							X																																																																																																																																																																																																																																																																																																																																																																																																																																																																																																																																																																																																																																																																																																																																																																																																																																																																																																																															X																																																																																																																																																	X																																																																																																																																																																																																																																																																																																																																																																																																																																																																																																																																																																																																																																																																																																																																																																																																																																																																																																																																																																																																																																																																																																																										X
ERR234129	Mycobacterium tuberculosis		2,2.2,2.2.1	8	484	3	1	10	4	3																																																						X																																																																																																																																																		X																																																																																	X																																																																																					X																																																																																																																																																																																																																																																																																																																																																																																																															X	X																																																																																																																																																																																																																	X																																																																																																																															X																																																																																																																																																																																																											X		X	X		X	X	X	X			X	X	X	X	X	X	X	X			X	X				X		X	X			X	X	X	X		X		X	X	X			X	X		X	X			X	X	X	X		X		X		X	X	X		X	X				X		X	X	X		X	X	X			X		X		X						X	X		X	X	X	X	X		X		X		X		X	X		X		X		X		X					X		X	X	X	X				X	X			X		X	X	X	X		X	X	X	X		X				X	X		X			X		X	X	X		X				X		X				X			X	X	X	X	X		X	X			X			X		X	X		X	X		X		X		X	X		X		X			X	X	X			X			X		X	X	X		X		X	X						X			X	X			X	X	X		X	X	X		X	X	X		X			X	X			X		X		X				X		X	X	X		X	X			X				X		X		X	X		X			X					X	X	X	X						X	X		X	X	X	X		X	X	X	X	X						X	X	X			X		X	X				X	X	X		X	X	X			X	X	X			X		X				X	X	X	X	X	X	X		X	X			X			X	X	X						X						X		X	X	X	X			X	X		X					X	X		X		X		X	X	X				X	X	X	X	X		X	X	X			X		X		X	X	X	X	X		X			X			X	X	X			X			X		X		X		X		X		X	X	X			X	X	X	X	X	X			X	X	X		X		X		X		X	X	X	X		X	X		X		X		X		X			X			X	X	X		X	X					X		X					X			X						X	X	X	X	X	X	X	X	X			X	X	X	X	X				X		X	X	X								X					X	X	X				X		X		X		X	X	X			X					X	X		X		X	X					X	X	X	X	X	X		X	X		X	X	X					X		X			X	X						X	X		X	X			X	X	X	X			X	X			X						X	X	X						X	X	X			X			X			X		X	X	X						X	X	X				X		X	X		X					X				X		X							X		X		X			X		X	X			X	X	X	X	X						X	X	X	X					X		X		X				X	X	X	X	X	X	X	X		X	X	X	X	X		X				X		X	X	X	X	X					X	X		X	X		X	X	X	X	X			X	X	X			X			X		X	X		X			X		X	X	X	X	X		X		X				X	X		X	X	X	X								X	X	X	X		X	X						X	X		X	X		X	X	X	X	X	X	X		X	X	X	X			X	X		X	X	X				X	X	X				X	X		X	X	X		X		X	X		X				X	X	X	X	X			X			X	X	X	X	X		X						X						X		X																																																																																																																																																																X																																																																																																																													X																																																																																																																																																																																							X																																																																																																																																																																																																																																																																																																																																																																																																																																																																																																																																																																																																																																																																																																																																																																																																																																																																																																									X																																																																																																																																																																																																																																																																																																																																																																																																																																																											X																																																																																																																																																																																																																			X																																																																								X													X																																																																																																																																																X																																																																																																																																																																																																									X	X																		X	X																																																																																																																										X																																																																																																																																																																																																																																																																																																																													X																																																																																																							X																																																																																																				X																																																																																																																																																																																																																																																																																																																																																																																																																																																																																																																																																																																																																																																																																																																																																																																																																																																																																																																																																																												X																																																																																																																																																																																																																																																																																																																																																																																																																																																																															X																																																																																																																																																																																																																																																																																																																																																																																																																																																																																																																																																																																																																																										X	X
ERR234245	Mycobacterium tuberculosis		2,2.2,2.2.1	4	482	3	1	9	4	2																																																																																																																																																																																																																																																																																									X																																																																																																																																																																																																																																																																																																																																																																																																																																																																																																				X																																																																																																																																																																																																																		X																																																																																																																															X																																																																																																																																																																																																											X		X	X		X	X	X	X			X	X	X	X	X	X	X	X			X	X				X		X	X			X	X	X	X		X		X	X	X			X	X		X	X			X	X	X	X		X		X		X	X	X		X	X				X		X	X	X		X	X	X			X		X		X						X	X		X	X	X	X	X		X		X		X		X	X		X		X		X		X					X		X	X	X	X				X	X			X		X	X	X	X		X	X	X	X		X				X	X		X			X	X	X	X	X		X				X		X				X			X	X	X	X	X		X	X			X			X		X	X		X	X		X		X		X	X		X		X			X	X	X			X			X		X		X		X		X	X						X			X	X			X	X	X		X	X	X		X	X	X		X			X	X			X		X		X				X		X	X	X		X	X			X				X		X		X	X		X			X					X	X	X	X						X	X		X	X	X	X		X	X	X	X	X						X	X	X			X		X	X				X	X	X		X	X	X			X	X	X			X		X				X	X	X	X	X	X	X		X	X			X	X		X	X	X						X						X		X	X	X	X			X	X		X					X	X		X		X		X	X	X				X	X	X	X	X		X	X	X			X		X		X	X	X	X	X		X			X			X	X	X			X			X		X		X		X		X		X	X	X			X	X	X	X	X	X			X	X	X		X		X		X		X	X	X	X		X	X		X		X		X		X			X			X	X	X		X	X					X		X					X			X						X	X	X	X	X	X	X	X	X			X	X	X	X	X				X		X	X	X								X					X	X	X	X	X		X		X		X		X	X	X			X					X	X		X			X					X	X	X	X	X	X		X	X		X	X	X					X		X			X	X						X	X		X	X			X	X	X	X			X	X			X						X	X	X						X	X	X			X			X			X		X	X	X						X	X	X				X			X		X					X				X		X							X		X		X					X	X			X	X	X	X	X						X	X	X	X					X		X		X				X	X	X	X	X	X	X	X		X	X	X	X	X		X				X		X	X		X	X					X	X		X	X		X	X	X	X	X			X	X	X			X			X		X	X		X			X		X	X	X	X	X		X		X				X	X		X	X	X	X								X	X	X	X		X	X						X	X		X	X		X	X	X	X	X	X			X	X	X	X			X	X		X	X	X				X	X	X				X	X		X	X	X		X		X	X		X				X	X	X	X	X			X			X	X	X	X	X		X						X						X		X																																																																																																																																																																X																																																																																																																													X																																																																																																																																																																																							X																																																																																																																																																																																																																																																																																																																																																																																																																																																																																																																																																																																																																																																																																																																																																																																																																																																																																																									X																																																																																																																																																																																																																																																																																																																																																																																																																																																																																																																																																																																																																																																																														X																																																																								X													X																																																																																																																																																X																																																																																																																																																																																																									X	X																		X																																																																								X																																																			X																																																																																																																																																																																																																																																																																																																																																																																																																																				X																																																																																																				X																																																																																																																																																																																																																																																																																																																																																																																																																																																																																																																																																																																																																																																																																																																																																																																																																											X																																																																																																																																																	X																																																																																																																																																																																																																																																																																																																																																																																																																																																																																																																																																																																																																																																																																																																																																																																																																																																																																																																																																																																																																																																				X																																																																						X
ERR718272	Mycobacterium tuberculosis		1.1.3,2,2.2,2.2.1	7	432	2	1	11	3	1																																																						X																																																																																																																																																		X																																																																																	X																																																																																					X																																																																																																																																																																																																																																																																																																																																																																																																															X																																																																																																																																																																																																																		X																																																																																																																															X																																																																																																																																																																																																											X		X	X		X			X			X	X	X		X	X	X	X			X	X				X		X	X			X	X	X			X		X	X	X			X	X		X	X				X	X	X		X				X	X	X		X	X				X		X	X	X		X	X	X							X						X	X		X	X		X	X		X		X		X		X			X		X		X		X					X		X	X		X				X	X			X		X	X		X		X	X	X	X		X				X	X		X			X	X	X	X			X				X		X				X			X	X		X	X		X	X			X			X		X	X		X	X		X		X		X	X		X		X			X		X			X					X		X		X		X							X			X	X			X	X	X		X	X	X		X	X	X		X											X				X			X	X		X	X							X		X		X	X		X								X	X	X							X	X		X	X	X	X		X	X	X	X	X							X	X			X		X	X				X	X	X		X	X	X			X	X	X			X		X				X	X	X	X	X		X		X	X			X	X		X	X	X						X						X		X	X	X	X			X			X					X	X		X		X		X	X	X				X	X	X	X	X			X	X							X	X			X		X			X			X	X	X			X			X		X		X		X		X		X	X	X			X		X	X		X			X	X	X		X		X		X			X	X	X		X	X		X		X		X		X			X			X	X	X		X	X					X																X	X	X	X		X	X	X	X			X	X	X	X	X				X		X	X	X								X					X	X	X	X	X		X		X		X		X	X	X			X					X	X		X			X					X	X	X			X		X	X		X	X	X					X		X			X	X						X	X		X	X			X	X	X	X			X	X			X						X	X	X						X	X	X			X			X			X		X	X	X						X	X	X				X			X		X					X				X		X							X				X					X	X			X	X	X	X	X						X		X	X					X		X		X				X	X	X	X	X	X	X	X		X		X	X	X		X				X		X	X	X	X	X					X			X	X		X	X	X		X				X	X			X			X		X	X		X			X		X		X	X	X		X		X				X			X	X	X	X								X	X	X	X		X	X						X	X		X	X		X	X	X	X	X	X	X		X	X	X				X	X		X	X	X				X	X	X				X	X		X	X	X		X		X	X		X				X		X	X	X			X			X	X	X	X	X		X						X						X		X																																																																																																																																																																																																																																																																																													X																																																																																																																																																																																							X																																																																																																																																																																																																																																																																																																																																																																																																																																																																																																																																																																																																																																																																																																																																																																																																																																																																																																									X																																																																																																																																																																																																																																																																																																																																																																																																																																																											X																																																																																																																																																																																																																			X																																																																								X													X																																																																																																																																																X																																																																																																																						X																																																																																			X	X																		X	X																																																																																																																										X																																																																																																																																																																																																																																																																																																																																																																																																																																				X																																																																																																																																																																																																																																																																																																																																																																																																																																																																																																																																																																																																																																																																																																																																																																																																																																																																																																																																																																																																																																																																																X																																																																																																																																																																																					X																																																																																																																																																																																																																																																																																																																																																																																																																																																																																																																																																																																																																																																																																																																																																																																																																																																																																																																																					X
ERR718300	Mycobacterium tuberculosis		2,2.2,2.2.1	7	430	3	2	12	3	1																																																																																																																																																																																																								X																																																																																	X																																																																																					X																																																																																																																																																																																																																																																																																																																																																																																																															X																																																																																																																																																																																																																		X																																																																																																																															X																																																																																																																																																																																																				X							X		X	X		X			X			X	X	X		X	X	X	X			X	X				X		X	X			X	X	X			X		X	X	X			X	X		X	X				X	X	X		X				X	X	X		X	X				X		X	X	X		X	X	X							X						X	X		X	X		X	X		X		X		X		X			X		X		X		X					X		X	X		X				X	X			X		X	X		X		X	X	X	X		X				X	X		X			X		X	X			X				X		X				X			X	X		X	X		X	X			X			X		X	X		X	X		X		X		X	X		X		X			X		X			X					X		X		X		X							X			X	X			X	X	X		X	X	X		X	X	X		X											X				X			X	X		X	X							X		X		X	X		X								X	X	X							X	X		X	X	X	X		X	X	X	X	X							X	X			X		X	X				X	X	X		X	X	X			X	X	X			X		X				X	X	X	X	X		X		X	X			X	X		X	X	X						X						X		X	X	X	X			X			X					X	X		X		X		X	X	X				X	X	X	X	X			X	X							X	X			X		X			X			X	X	X			X			X		X		X		X		X		X	X	X			X		X	X		X			X	X	X		X		X		X			X	X	X		X	X		X		X		X		X			X			X	X	X		X	X					X																X	X	X	X		X	X	X	X			X	X	X	X	X				X		X	X	X								X						X	X	X	X		X		X		X		X	X	X			X					X	X		X			X					X	X	X			X		X	X		X	X	X					X		X			X	X						X	X		X	X			X	X	X	X			X	X			X						X	X	X						X	X	X			X			X			X		X	X	X						X	X	X				X			X		X					X				X		X							X				X					X	X			X	X	X	X	X						X		X	X					X		X		X				X	X	X	X	X	X	X	X		X		X	X	X		X				X		X	X	X	X	X					X			X	X		X	X	X		X				X	X			X			X		X	X		X			X		X		X	X	X		X		X				X			X	X	X	X								X	X	X	X		X	X						X	X		X	X		X	X	X	X	X	X	X		X	X	X				X	X		X	X	X				X	X	X				X	X		X	X	X		X		X	X		X				X		X	X	X			X			X	X	X	X	X		X						X						X		X																																																																																																																																																																																																																																																																																													X																																																																																																																																																																																							X	X																																																																																																																																																																																																																																																																																																																																																																																																																																																																																																																																																																																																																																																																																																																																																																																																																																																																																																								X																									X																																																																																																																																																																																																																																																																																																																															X																																																																																																			X																																																																																																																																																																																																																			X																																																																								X													X																																																																																																																																																X																																																																																																																						X																																																																																			X	X																		X	X																																																																																																																										X																																																																																																																																																																																																																																																																																																																																																																																																																																				X																																																																																																																																																																																																																																																																																																																																																																																																																																																																																																																																																																																																																																																																																																																																																																																																																																																																																																																																																																																																																																																																																X																																																																																																																																																																																					X																																																																																																																																																																																																																																																																																																																																																																																																																																																																																																																																																																																																																																																																																																																																																																																																																																																																																																																																					X
ERR718304	Mycobacterium tuberculosis		2,2.2,2.2.1	6	432	4	1	12	3	1																																																																																																																																																																																																								X																																																																																	X																																																																																					X																																																																																																																																																																																																																																																																																																																																																																																																															X																																																																																																																																																																																																																		X																																																																																																																															X																																																																																																																																																																																																											X		X	X		X			X			X	X	X		X	X	X	X			X	X				X		X	X			X	X	X			X		X	X	X			X	X		X	X				X	X	X		X				X	X	X		X	X				X		X	X	X		X	X	X							X						X	X		X	X		X	X		X		X		X		X			X		X		X		X					X		X	X		X				X	X			X		X	X		X		X	X	X	X		X				X	X		X			X	X	X	X			X				X		X				X			X	X		X	X		X	X			X			X		X	X		X	X		X		X		X	X		X		X			X		X			X					X		X		X		X							X			X	X			X	X	X		X	X	X		X	X	X		X											X				X			X	X		X	X		X					X		X		X	X		X								X	X	X							X	X		X	X	X	X		X	X	X	X	X							X	X			X		X	X				X	X	X		X	X	X			X	X	X			X		X				X	X	X	X	X		X		X	X			X	X		X	X	X						X						X		X	X	X	X			X			X					X	X		X		X		X	X	X				X	X	X	X	X			X	X							X	X			X		X			X			X	X	X			X			X		X		X		X		X		X	X	X			X		X	X		X			X	X	X		X		X		X			X	X	X		X	X		X		X		X		X			X			X	X	X		X	X					X																X	X	X	X		X	X	X	X			X	X	X	X	X				X		X	X	X								X						X	X	X	X		X		X		X		X	X	X			X					X	X		X			X					X	X	X			X		X	X		X	X	X					X		X			X	X						X	X		X	X			X	X	X	X			X	X			X						X	X	X						X	X	X			X			X			X		X	X	X						X	X	X				X			X		X					X				X		X							X				X					X	X			X	X	X	X	X						X		X	X					X		X		X				X	X	X	X	X	X	X	X		X		X	X	X		X				X		X	X	X	X	X					X			X	X		X	X	X		X				X	X			X			X		X	X		X			X		X		X	X	X		X		X				X			X	X	X	X								X	X	X	X		X	X						X	X		X	X		X	X	X	X	X	X	X		X	X	X				X	X		X	X	X				X	X	X				X	X		X	X	X		X		X	X		X				X		X	X	X			X			X	X	X	X	X		X						X						X		X																																			X																																																																																																																																																																																																																																																										X																																																																																																																																																																																							X	X																																																																																																																																																																																																																																																																																																																																																																																																																																																																																																																																																																																																																																																																																																																																																																																																																																																																																																								X																																																																																																																																																																																																																																																																																																																																																								X																																																																																																			X																																																																																																																																																																																																																			X																																																																								X													X																																																																																																																																																X																																																																																																																						X																																																																																			X	X																		X	X																																																																																																																										X																																																																																																																																																																																																																																																																																																																																																																																																																																				X																																																																																																				X																																																																																																																																																																																																																																																																																																																																																																																																																																																																																																																																																																																																																																																																																																																																																																																																																																																																																																																																																																												X																																																																																																																																																																																																																																																																																																																																																																																																																																																																																																																																																																																																																																																																																																																																																																																																																																																																																																																																																																																																																																																																																																																										X
ERR718330	Mycobacterium tuberculosis		2,2.2,2.2.1	6	428	4	1	10	3	1																																																																																																																																																																																																								X																																																																																	X																																																																																					X																																																																																																																																																																																																																																																																																																																																																																																																															X																																																																																																																																																																																																																		X																																																																																																																															X																																																																																																																																																																																																											X		X	X		X			X			X	X	X		X	X	X	X			X	X				X		X	X			X	X	X			X		X	X	X			X	X		X	X				X	X	X		X				X	X	X		X	X				X		X	X	X		X	X	X							X						X	X		X	X		X	X		X		X		X		X			X		X		X		X					X		X	X		X				X	X			X		X	X		X		X	X	X	X		X				X	X		X			X	X	X	X			X				X		X				X			X	X		X	X		X	X			X			X		X	X		X	X		X		X		X	X		X		X			X		X			X					X		X		X		X							X			X	X			X	X	X		X	X	X		X	X	X		X											X				X			X	X		X	X							X		X		X	X		X								X	X	X							X	X		X	X	X	X		X	X	X	X	X							X	X			X		X	X				X	X	X		X	X	X			X	X	X			X		X				X	X	X	X	X		X		X	X			X	X		X		X						X						X		X	X	X	X			X			X					X	X		X		X		X	X	X				X	X	X	X	X			X	X							X	X			X		X			X			X	X	X			X			X		X		X		X		X		X	X	X			X		X	X		X			X	X	X		X		X		X			X	X	X		X	X		X		X		X		X			X			X	X	X		X	X					X																X	X	X	X		X	X	X	X			X	X	X	X	X				X		X	X	X								X					X	X					X		X		X		X	X	X			X					X	X		X			X					X	X	X			X		X	X		X	X	X					X		X			X	X						X	X		X	X			X	X	X	X			X	X			X						X	X	X						X	X	X			X			X			X		X	X	X						X	X	X				X			X		X					X				X		X							X				X					X	X			X	X	X	X	X						X		X	X					X		X		X				X	X	X	X	X	X	X	X		X		X	X	X		X				X		X	X	X	X	X					X			X	X		X	X	X		X				X	X			X			X		X	X		X			X		X		X	X	X		X		X				X			X	X	X	X								X	X	X	X		X	X						X	X		X	X		X	X	X	X	X	X	X		X	X	X				X	X		X	X	X				X	X	X				X	X		X	X	X		X		X	X		X				X		X	X	X			X			X	X	X	X	X		X						X						X		X																																			X																																																																																																																													X																																																																																																																													X																																																																																																																																																																																							X																																																																																																																																																																																																																																																																																																																																																																																																																																																																																																																																																																																																																																																																																																																																																																																																																																																																																																																																		X																																																																																																																																																																																																																																																																																																																															X																																																																																																			X																																																																																																																																																																																																																			X																																																																								X													X																																																																																																																																																X																																																																																																																																																																																																									X	X																		X																																																																																																																											X																																																																																																																																																																																																																																																																																																																																																																																																																																				X																																																																																																				X																																																																																																																																																																																																																																																																																																																																																																																																																																																																																																																																																																																																																																																																																																																																																																																																																																																																																																																																																																												X																																																																																																																																																																																																																																																																																																																																																																																																																																																																																																																																																																																																																																																																																																																																																																																																																																																																																																																																																																																																																																																																																																																										X
ERR718479	Mycobacterium tuberculosis		2,2.2,2.2.1	5	431	1	1	10	2	1																																																																																																																																																																																																								X																																																																																	X																																																																																					X																																																																																																																																																																																																																																																																																																																																																																																																															X																																																																																																																																																																																																																																																																																																																																																	X																																																																																																																																																																																																											X		X	X		X			X			X	X	X		X	X	X	X			X	X				X		X	X			X	X	X			X		X	X	X			X	X		X	X				X	X	X		X				X	X	X		X	X				X		X	X	X		X	X	X							X						X	X		X	X		X	X		X		X		X		X			X		X		X		X					X		X	X		X				X	X			X		X	X		X		X	X	X	X		X				X	X		X			X	X	X	X			X				X		X				X			X	X		X	X		X	X			X			X		X	X		X	X		X		X		X	X		X		X			X		X			X					X		X		X		X							X			X	X			X	X	X		X	X	X		X	X	X		X											X				X			X	X		X	X							X		X		X	X		X								X	X	X							X	X		X	X	X	X		X	X	X	X	X							X	X			X		X	X				X	X	X		X	X	X			X	X	X			X		X				X	X	X	X	X		X		X	X			X	X		X	X	X						X						X		X	X	X	X			X			X					X	X		X		X		X	X	X				X	X	X	X	X			X	X							X	X			X		X			X			X	X	X			X			X		X		X		X		X		X	X	X			X		X	X		X			X	X	X		X		X		X			X	X	X		X	X		X		X		X		X			X			X	X	X		X	X					X																X	X	X	X		X	X	X	X			X	X	X	X	X				X		X	X	X								X						X	X	X	X		X		X		X		X	X	X			X					X	X		X			X					X	X	X			X		X	X		X	X	X					X		X			X	X						X	X		X	X			X	X	X	X			X	X			X						X	X	X						X	X	X			X			X			X		X	X	X						X	X	X				X			X		X					X				X		X							X				X					X	X			X	X	X	X	X						X		X	X					X		X		X				X	X	X	X	X	X	X	X		X		X	X	X		X				X		X	X	X	X	X					X			X	X		X	X	X		X				X	X			X			X		X	X		X			X		X		X	X	X		X		X				X			X	X	X	X								X	X	X	X		X	X						X	X		X	X		X	X	X	X	X	X	X		X	X	X				X	X		X	X	X				X	X	X				X	X		X	X	X		X		X	X		X				X		X	X	X			X			X	X	X	X	X		X						X						X		X																																																																																																																																																																																																																																																																																													X																																																																																																																																																																																																																																																																																																																																																																																																																																																																																																																																																																																																																																																																																																																																																																																																																																																																																																																																																																																																																																																																																																X																																																																																																																																																																																																																																																																																																																																																																																																																																																											X																																																																																																																																																																																																																			X																																																																								X													X																																																																																																																																																X																																																																																																																						X																																																																																			X	X																			X																																																																																																																										X																																																																																																																																																																																																																																																																																																																																																																																																																																				X																																																																																																																																																																																																																																																																																																																																																																																																																																																																																																																																																																																																																																																																																																																																																																																																																																																																																																																																																																																																																																																																																X																																																																																																																																																																																																																																																																																																																																																																																																																																																																																																																																																																																																																																																																																																																																																																																																																																																																																																																																																																																																																																																																																																																										X
ERR718490	Mycobacterium tuberculosis		2,2.2,2.2.1	6	432	3		10	3	1																																																																																																																																																																																																								X																																																																																	X																																																																																					X																																																																																																																																																																																																																																																																																																																																																																																																															X																																																																																																																																																																																																																		X																																																																																																																															X																																																																																																																																																																																																											X		X	X		X			X			X	X	X		X	X	X	X			X	X				X		X	X			X	X	X			X		X	X	X			X	X		X	X				X	X	X		X				X	X	X		X	X				X		X	X	X		X	X	X							X						X	X		X	X		X	X		X		X		X		X			X		X		X		X					X		X	X		X				X	X			X		X	X		X		X	X	X	X		X				X	X		X			X	X	X	X			X				X		X				X			X	X		X	X		X	X			X			X		X	X		X	X		X		X		X	X		X		X			X		X			X					X		X		X		X							X			X	X			X	X	X		X	X	X		X	X	X		X											X				X			X	X		X	X							X		X		X	X		X								X	X	X							X	X		X	X	X	X		X	X	X	X	X							X	X			X		X	X				X	X	X		X	X	X			X	X	X			X		X				X	X	X	X	X		X		X	X			X	X		X	X	X						X						X		X	X	X	X			X			X					X	X		X		X		X	X	X				X	X	X	X	X			X	X							X	X			X		X			X			X	X	X			X			X		X		X		X		X		X	X	X			X		X	X		X			X	X	X		X		X		X			X	X	X		X	X		X		X		X		X			X			X	X	X		X	X					X																X	X	X	X		X	X	X	X			X	X	X	X	X				X		X	X	X								X					X	X	X	X	X		X		X		X		X	X	X			X					X	X		X			X					X	X	X			X		X	X		X	X	X					X		X			X	X						X	X		X	X			X	X	X	X			X	X			X						X	X	X						X	X	X			X			X			X		X	X	X						X	X	X				X			X		X					X				X		X							X				X					X	X			X	X	X	X	X						X		X	X					X		X		X				X	X	X	X	X	X	X	X		X		X	X	X		X				X		X	X	X	X	X					X			X	X		X	X	X		X				X	X			X			X		X	X		X			X		X		X	X	X		X		X				X			X	X	X	X								X	X	X	X		X	X						X	X		X	X		X	X	X	X	X	X	X		X	X	X				X	X		X	X	X				X	X	X				X	X		X	X	X		X		X	X		X				X		X	X	X			X			X	X	X	X	X		X						X						X		X																																			X																																																																																																																																																																																																																																																										X																																																																																																																																																																																							X																																																																																																																																																																																																																																																																																																																																																																																																																																																																																																																																																																																																																																																																																																																																																																																																																																																																																																																																																																																																																																																																																																																																																																																																																																																																																																																																																																				X																																																																																																																																																																																																																			X																																																																								X													X																																																																																																																																																X																																																																																																																						X																																																																																			X	X																		X																																																																																																																											X																																																																																																																																																																																																																																																																																																																																																																																																																																				X																																																																																																																																																																																																																																																																																																																																																																																																																																																																																																																																																																																																																																																																																																																																																																																																																																																																																																																																																																																																																																																																															X	X																																																																																																																																																																																																																																																																																																																																																																																																																																																																																																																																																																																																																																																																																																																																																																																																																																																																																																																																																																																																																																																																																																																										X
ERR751636	Mycobacterium tuberculosis		2,2.2,2.2.1	6	431	2	1	12	3	1																																																																																																																																																																																																								X																																																																																	X																																																																																					X																																																																																																																																																																																																																																																																																																																																																																																																															X																																																																																																																																																																																																																		X																																																																																																																															X																																																																																																																																																																																																											X		X	X		X			X			X	X	X		X	X	X	X			X	X				X		X	X			X	X	X			X		X	X	X			X	X		X	X				X	X	X		X				X	X	X		X	X				X		X	X	X		X	X	X							X						X	X		X	X		X	X		X		X		X		X			X		X		X		X					X		X	X		X				X	X			X		X	X		X		X	X	X	X		X				X	X		X			X	X	X	X			X				X		X				X			X	X		X	X		X	X			X			X		X	X		X	X		X		X		X	X		X		X			X		X			X					X		X		X		X							X			X	X			X	X	X		X	X	X		X	X	X		X											X				X			X	X		X	X							X		X		X	X		X								X	X	X							X	X		X	X	X	X		X	X	X	X	X							X	X			X		X	X				X	X	X		X	X	X			X	X	X			X		X				X	X	X	X	X		X		X	X			X	X		X	X	X						X						X		X	X	X	X			X			X					X	X		X		X		X	X	X				X	X	X	X	X			X	X							X	X			X		X			X			X	X	X			X			X		X		X		X		X		X	X	X			X		X	X		X			X	X	X		X		X		X			X	X	X		X	X		X		X		X		X			X			X	X	X		X	X					X																X	X	X	X		X	X	X	X			X	X	X	X	X				X		X	X	X								X					X	X	X	X	X		X		X		X		X	X	X			X					X	X		X			X					X	X	X			X		X	X		X	X	X					X		X			X	X						X	X		X	X			X	X	X	X			X	X			X						X	X	X						X		X			X			X			X		X	X	X						X	X	X				X			X		X					X				X		X							X				X					X	X			X	X	X	X	X						X		X	X					X		X		X				X	X	X	X	X	X	X	X		X		X	X	X		X				X		X	X	X	X	X					X			X	X		X	X	X		X				X	X			X			X		X	X		X			X		X		X	X	X		X		X				X			X	X	X	X								X	X	X	X		X	X						X	X		X	X		X	X	X	X	X	X	X		X	X	X				X	X		X	X	X				X	X	X				X	X		X	X	X		X		X	X		X				X		X	X	X			X			X	X	X	X	X		X						X						X		X																																																																																																																																																																																																																																																																																													X																																																																																																																																																																																							X																																																																																																																																																																																																																																																																																																																																																																																																																																																																																																																																																																																																																																																																																																																																																																																																																																																																																																									X																																																																																																																																																																																																																																																																																																																																																																																																																																																											X																																																																																																																																																																																																															X				X																																																																								X													X																																																																																																																																																X																																																																																																																						X																																																																																			X	X																		X																																																																								X																																																			X																																																																																																																																																																																																																																																																																																																																																																																																																																				X																																																																																																																																																																																																																																																																																																																																																																																																																																																																																																																																																																																																																																																																																																																																																																																																																																																																																																																															X																																																																																																																																																	X																																																																																																																																																																																																																																																																																																																																																																																																																																																																																																																																																																																																																																																																																																																																																																																																																																																																																																																																																																																																																																																																																																																										X
ERR751640	Mycobacterium tuberculosis		2,2.2,2.2.1	5	433	1	1	11	3	1																																																																																																																																																																																																								X																																																																																	X																																																																																					X																																																																																																																																																																																																																																																																																																																																																																																																															X																																																																																																																																																																																																																																																																																																																																																	X																																																																																																																																																																																																											X		X	X		X			X			X	X	X		X	X	X	X			X	X				X		X	X			X	X	X			X		X	X	X			X	X		X	X				X	X	X		X				X	X	X		X	X				X		X	X	X		X	X	X							X						X	X		X	X		X	X		X		X		X		X			X		X		X		X					X		X	X		X				X	X			X		X	X		X		X	X	X	X		X				X	X		X			X	X	X	X			X				X		X				X			X	X		X	X		X	X			X			X		X	X		X	X		X		X		X	X		X		X			X		X			X					X		X		X		X							X			X	X			X	X	X		X	X	X		X	X	X		X											X				X			X	X		X	X							X		X		X	X		X								X	X	X							X	X		X	X	X	X		X	X	X	X	X							X	X			X		X	X				X	X	X		X	X	X			X	X	X			X		X				X	X	X	X	X		X		X	X			X	X		X	X	X						X						X		X	X	X	X			X			X					X	X		X		X		X	X	X				X	X	X	X	X			X	X							X	X			X		X			X			X	X	X			X			X		X		X		X		X		X	X	X			X		X	X		X			X	X	X		X		X		X			X	X	X		X	X		X		X		X		X			X			X	X	X		X	X					X																X	X	X	X		X	X	X	X			X	X	X	X	X				X		X	X	X								X					X	X	X	X	X		X		X		X		X	X	X			X					X	X		X			X					X	X	X			X		X	X		X	X	X					X		X			X	X						X	X		X	X			X	X	X	X			X	X			X						X	X	X						X	X	X			X			X			X		X	X	X						X	X	X				X			X		X					X				X		X							X				X			X		X	X			X	X	X	X	X						X		X	X					X		X		X				X	X	X	X	X	X	X	X		X		X	X	X		X				X		X	X	X	X	X					X			X	X		X	X	X		X				X	X			X			X		X	X		X			X		X		X	X	X		X		X				X			X	X	X	X								X	X	X	X		X	X						X	X		X	X		X	X	X	X	X	X	X		X	X	X				X	X		X	X	X				X	X	X				X	X		X	X	X		X		X	X		X				X		X	X	X			X			X	X	X	X	X		X						X						X		X																																																																																																																																																																X																																																																																																																																																																																																																																																																																																																																																																																																																																																																																																																																																																																																																																																																																																																																																																																																																																																																																																																																																																																																																																																																																																																																																																																																																													X																																																																																																																																																																																															X																																																																																																																																																																																																																																																												X																																																																																																																																																																																																																			X																																																																								X													X																																																																																																																																																X																																																																																																																						X																																																																																			X	X																			X																																																																																																																										X																																																																																																																																																																																																																																																																																																																																																																																																																																				X																																																																																																																																																																																																																																																																																																																																																																																																																																																																																																																																																																																																																																																																																																																																																																																																																																																																																																																															X																																																																																																																																																	X																																																																																																																																																																																																																																																																																																																																																																																																																																																																																																																																																																																																																																																																																																																																																																																																																																																																																																																																																																																																																																																																																																																										X
ERR751649	Mycobacterium tuberculosis		2,2.2,2.2.1	5	432	4		11	4	2																																																																																																																																																																																																								X																																																																																	X																																																																																					X																																																																																																																																																																																																																																																																																																																																																																																																															X																																																																																																																																																																																																																																																																																																																																																	X																																																																																																																																																																																																											X		X	X		X			X			X	X	X		X	X	X	X			X	X				X		X	X			X	X	X			X		X	X	X			X	X		X	X				X	X	X		X				X	X	X		X	X				X		X	X	X		X	X	X							X						X	X		X	X		X	X		X		X		X		X			X		X		X		X					X		X	X		X				X	X			X		X	X		X		X	X	X	X		X				X	X		X			X	X	X	X			X				X		X				X			X	X		X	X		X	X			X			X		X	X		X	X		X		X		X	X		X		X			X		X			X					X		X		X		X							X			X	X			X	X	X		X	X	X		X	X	X		X											X				X			X	X		X	X							X		X		X	X		X								X	X	X							X	X		X	X	X	X		X	X	X	X	X							X	X			X		X	X				X	X	X		X	X	X			X	X	X			X		X				X	X	X	X	X		X		X	X			X	X		X	X	X						X						X		X	X	X	X			X			X					X	X		X		X		X	X	X				X	X	X	X	X			X	X							X	X			X		X			X			X	X	X			X			X		X		X		X		X		X	X	X			X		X	X		X			X	X	X		X		X		X			X	X	X		X	X		X		X		X		X			X			X	X	X		X	X					X																X	X	X	X		X	X	X	X			X	X	X	X	X				X		X	X	X								X					X	X	X	X	X		X		X		X		X	X	X			X					X	X		X			X					X	X	X			X		X	X		X	X	X					X		X			X	X						X	X		X	X			X	X	X	X			X	X			X						X	X	X						X	X	X			X			X			X		X	X	X						X	X	X				X			X		X					X				X		X							X				X					X	X			X	X	X	X	X						X		X	X					X		X		X				X	X	X	X	X	X	X	X		X		X	X	X		X				X		X	X	X	X	X					X			X	X		X	X	X		X				X	X			X			X		X	X		X			X		X		X	X	X		X		X				X			X	X	X	X								X	X	X	X		X	X						X	X		X	X		X	X	X	X	X	X	X		X	X	X				X	X		X	X	X				X	X	X				X	X		X	X	X		X		X	X		X				X		X	X	X			X			X	X	X	X	X		X						X						X		X																																																																																																																																																															X	X																																																																																																																													X																																																																																																																																																																																								X																																																																																																																																																																																																																																																																																																																																																																																																																																																																																																																																																																																																																																																																																																																																																																																																																																																																																																																																																																																																																																																																																																																																																																																																																																																																																																																																																																			X																																																																																																																																																																																																																			X																																																																								X													X																																																																																																																																																X																																																																																																																						X																																																																																			X	X																			X							X																																																																																																																			X																																																																																																																																																																																																																																																																																																																																																																																																																																				X																																																																																																				X																																																																																																																																																																																																																																																																																																																																																																																																																																																																																																																																																																																																																																																																																																																																																																																																																																																																																																																																																																											X	X																																																																																																																																																																																																																																																																																																																																																																																																																																																																																																																																																																																																																																																																																																																																																																																																																																																																																																																																																																																																																																																																																																																									X	X
ERR751658	Mycobacterium tuberculosis		2,2.2,2.2.1	6	432	5	2	12	4																																																																																																																																																																																																									X																																																																																	X																																																																																					X																																																																																																																																																																																																																																																																																																																																																																																																															X																																																																																																																																																																																																																		X																																																																																																																																					X																																																																																																																																																																																																					X		X	X		X			X			X	X	X		X	X	X	X			X	X				X		X	X			X	X	X			X		X	X	X			X	X		X	X				X	X	X		X				X	X	X		X	X				X		X	X	X		X	X	X							X						X	X		X	X		X	X		X		X		X		X			X		X		X		X					X		X	X		X				X	X			X		X	X		X		X	X	X	X		X				X	X		X			X	X	X	X			X				X		X				X			X	X		X	X		X	X			X			X		X	X		X	X		X		X		X	X		X		X			X		X			X					X		X		X		X							X			X	X			X	X	X		X	X	X		X	X	X		X											X				X			X	X		X	X							X		X		X	X		X								X	X	X							X	X		X	X	X	X		X	X	X	X	X							X	X			X		X	X				X	X	X		X	X	X			X	X	X			X		X				X	X	X	X	X		X		X	X			X	X		X	X	X						X						X		X	X	X	X			X			X					X	X		X		X		X	X	X				X	X	X	X	X			X	X							X	X			X		X			X			X	X	X			X			X		X		X		X		X		X	X	X			X		X	X		X			X	X	X		X		X		X			X	X	X		X	X		X		X		X		X			X			X	X	X		X	X					X																X	X	X	X		X	X	X	X			X	X	X	X	X				X		X	X	X								X					X	X	X	X	X		X		X		X		X	X	X			X					X	X		X			X					X	X	X			X		X	X		X	X	X					X		X			X	X						X	X		X	X			X	X	X	X			X	X			X						X	X	X						X	X	X			X			X			X		X	X	X						X	X	X				X			X		X					X				X		X							X				X					X	X			X	X	X	X	X						X		X	X					X		X		X				X	X	X	X	X	X	X	X		X		X	X	X		X				X		X	X	X	X	X					X			X	X		X	X	X		X				X	X			X			X		X	X		X			X		X		X	X	X		X		X				X			X	X	X	X								X	X	X	X		X	X						X	X		X	X		X	X	X	X	X	X	X		X	X	X				X	X		X	X	X				X	X	X				X	X		X	X	X		X		X	X		X				X		X	X	X			X			X	X	X	X	X		X						X						X		X																																			X																																																																																																																												X	X																																																																																																																													X																																																																																																																																																																																							X																																																																																																																																																																																																																																																																																																																																																																																																																																																																																																																																																																																																																																																																																																																																																																																																																																																																																																									X																									X																																																																																																																																																																																																																																																																																																																															X																																																																																																			X																																																																																																																																																																																																																			X																																																																								X													X																																																																																																																																																X																																																																																																																						X																																																																																			X	X																		X	X																																																																																																																										X																																																																																																																																																																																																																																																																																																																																																																																																																																				X																																																																																																																																																																																																																																																																																																																																																																																																																																																																																																																																																																																																																																																																																																																																																																																																																																																																																																																															X																																																																																																																																																	X																																																																																																																																																																																					X
ERR751809	Mycobacterium tuberculosis		2,2.2,2.2.1	6	431	3		11	2	1																																																																																																																																																																																																								X																																																																																	X																																																																																					X																																																																																																																																																																																																																																																																																																																																																																																																															X																																																																																																																																																																																																																		X																																																																																																																															X																																																																																																																																																																																																											X		X	X		X			X			X	X	X		X	X	X	X			X	X				X		X	X			X	X	X			X		X	X	X			X	X		X	X				X	X	X		X				X	X	X		X	X				X		X	X	X		X	X	X							X						X	X		X	X		X	X		X		X		X		X			X		X		X		X					X		X	X		X				X	X			X		X	X		X		X	X	X	X		X				X	X		X			X	X	X	X			X				X		X				X			X	X		X	X		X	X			X			X		X	X		X	X		X		X		X	X		X		X			X		X			X					X		X		X		X							X			X	X			X	X	X		X	X	X		X	X	X		X											X				X			X	X		X	X							X		X		X	X		X								X	X	X							X	X		X	X	X	X		X	X	X	X	X							X	X			X		X	X				X	X	X		X	X	X			X	X	X			X		X				X	X	X	X	X		X		X	X			X	X		X	X	X						X						X		X	X	X	X			X			X					X	X		X		X		X	X	X				X	X	X	X	X			X	X							X	X			X		X			X			X	X	X			X			X		X		X		X		X		X	X	X			X		X	X		X			X	X	X		X		X		X			X	X	X		X	X		X		X		X		X			X			X	X	X		X	X					X																X	X	X	X		X	X	X	X			X	X	X	X	X				X		X	X	X								X					X	X	X	X	X		X		X		X		X	X	X			X					X	X		X			X					X	X	X			X		X	X		X	X	X					X		X			X	X						X	X		X	X			X	X	X	X			X	X			X						X	X	X						X		X			X			X			X		X	X	X						X	X	X				X			X		X					X				X		X							X				X					X	X			X	X	X	X	X						X		X	X					X		X		X				X	X	X	X	X	X	X	X		X		X	X	X		X				X		X	X	X	X	X					X			X	X		X	X	X		X				X	X			X			X		X	X		X			X		X		X	X	X		X		X				X			X	X	X	X								X	X	X	X		X	X						X	X		X	X		X	X	X	X	X	X	X		X	X	X				X	X		X	X	X				X	X	X				X	X		X	X	X		X		X	X		X				X		X	X	X			X			X	X	X	X	X		X						X						X		X																																			X																																																																																																																																																																																																																																																										X																																																																																																																																																																																							X																																																																																																																																																																																																																																																																																																																																																																																																																																																																																																																																																																																																																																																																																																																																																																																																																																																																																																																																																																																																																																																																																																																																																																																																																																																																	X																																																																																																			X																																																																																																																																																																																																																			X																																																																								X													X																																																																																																																																																X																																																																																																																						X																																																																																			X	X																		X																																																																																																																											X																																																																																																																																																																																																																																																																																																																																																																																																																																				X																																																																																																																																																																																																																																																																																																																																																																																																																																																																																																																																																																																																																																																																																																																																																																																																																																																																																																																																																																																																																																																																																X																																																																																																																																																																																																																																																																																																																																																																																																																																																																																																																																																																																																																																																																																																																																																																																																																																																																																																																																																																																																																																																																																																																										X
ERR751828	Mycobacterium tuberculosis		2,2.2,2.2.1	9	431	5		12	4	2																																																						X																																																																																																																																																		X																																																																																	X																																																																																					X																																																																																																																																																																																																																																																																																																																																																																																																															X																															X																																																																																																																																																																																			X																																																																																																																															X																																																																																																																																																																																																X											X		X	X		X			X			X	X	X		X	X	X	X			X	X				X		X	X			X	X	X			X		X	X	X			X	X		X	X				X	X	X		X				X	X	X		X	X				X		X	X	X		X	X	X							X						X	X		X	X		X	X		X		X		X		X			X		X		X		X					X		X	X		X				X	X			X		X	X		X		X	X	X	X		X				X	X		X			X	X	X	X			X				X		X				X			X	X		X	X		X	X			X			X		X	X		X	X		X		X		X	X		X		X			X		X			X					X		X		X		X							X			X	X			X	X	X		X	X	X		X	X	X		X											X				X			X	X		X	X							X		X		X	X		X								X	X	X							X	X		X	X	X	X		X	X	X	X	X							X	X			X		X	X				X	X	X		X	X	X			X	X	X			X		X				X	X	X	X	X		X		X	X			X	X		X	X	X						X						X		X	X	X	X			X			X					X	X		X		X		X	X	X				X	X	X	X	X			X	X							X	X			X		X			X			X	X	X			X			X		X		X		X		X		X	X	X			X		X	X		X			X	X	X		X		X		X			X	X	X		X	X		X		X		X		X			X			X	X	X		X	X					X																X	X	X	X		X	X	X	X			X	X	X	X	X				X		X	X	X								X					X	X	X	X	X		X		X		X		X	X	X			X					X	X		X			X					X	X	X			X		X	X		X	X	X					X		X			X	X						X	X		X	X			X	X	X	X			X	X			X						X	X	X						X		X			X			X			X		X	X	X						X	X	X				X			X		X					X				X		X							X				X					X	X			X	X	X	X	X						X		X	X					X		X		X				X	X	X	X	X	X	X	X		X		X	X	X		X				X		X	X	X	X	X					X			X	X		X	X	X		X				X	X			X			X		X	X		X			X		X		X	X	X		X		X				X			X	X	X	X								X	X	X	X		X	X						X	X		X	X		X	X	X	X	X	X	X		X	X	X				X	X		X	X	X				X	X	X				X	X		X	X	X		X		X	X		X				X		X	X	X			X			X	X	X	X	X		X						X						X		X																																			X																																																																																																																												X	X																																																																																																																													X																																																																																																																																																																																							X																																																																																																																																																																																																																																																																																																																																																																																																																																																																																																																																																																																																																																																																																																																																																																																																																																																																																																																																																																																																																																																																																																																																																																																																																																																																																																																																																																				X																																																																																																																																																																																																																			X																																																																								X													X																																																																																																																																																X																																																																																																																						X																																																																																			X	X																		X	X																																																																							X																																																			X																																																																																																																																																																																																																																																																																																																																																																																																																																				X																																																																																																																																																																																																																																																																																																																																																																																																																																																																																																																																																																																																																																																																																																																																																																																																																																																																																																																															X																																																																																																																																																	X																																																																																																																																																																																					X																																																																																																																																																																																																																																																																																																																																																																																																																																																																																																																																																																																																																																																																																																																																																																																																																																																																																																																																				X	X
ERR751858	Mycobacterium tuberculosis		2,2.2,2.2.1	7	431	3	2	10	3	1																																																						X																																																																																																																																																		X																																																																																	X																																																																																					X																																																																																																																																																																																																																																																																																																																																																																																																															X																																																																																																																																																																																																																		X																																																																																																																															X																																																																																																																																																																																																											X		X	X		X			X			X	X	X		X	X	X	X			X	X				X		X	X			X	X	X			X		X	X	X			X	X		X	X				X	X	X		X				X	X	X		X	X				X		X	X	X		X	X	X							X						X	X		X	X		X	X		X		X		X		X			X		X		X		X					X		X	X		X				X	X			X		X	X		X		X	X	X	X		X				X	X		X			X		X	X			X				X		X				X			X	X		X	X		X	X			X			X		X	X		X	X		X		X		X	X		X		X			X		X			X					X		X		X		X							X			X	X			X	X	X		X	X	X		X	X	X		X											X				X			X	X		X	X							X		X		X	X		X								X	X	X							X	X		X	X	X	X		X	X	X	X	X							X	X			X		X	X				X	X	X		X	X	X			X	X	X			X		X				X	X	X	X	X		X		X	X			X	X		X	X	X						X						X		X	X	X	X			X			X					X	X		X		X		X	X	X				X	X	X	X	X			X	X							X	X			X		X			X			X	X	X			X			X		X		X		X		X		X	X	X			X		X	X		X			X	X	X		X		X		X			X	X	X		X	X		X		X		X		X			X			X	X	X		X	X					X																X	X	X	X		X	X	X	X			X	X	X	X	X				X		X	X	X								X					X	X	X	X	X		X		X		X		X	X	X			X					X	X		X			X					X	X	X			X		X	X		X	X	X					X		X			X	X						X	X		X	X			X	X	X	X			X	X			X						X	X	X						X	X	X			X			X			X		X	X	X						X	X	X				X			X		X					X				X		X							X				X					X	X			X	X	X	X	X						X		X	X					X		X		X				X	X	X	X	X	X	X	X		X		X	X	X		X				X		X	X	X	X	X					X			X	X		X	X	X		X				X	X			X			X		X	X		X			X		X		X	X	X		X		X				X			X	X	X	X								X	X	X	X		X	X						X	X		X	X		X	X	X	X	X	X	X		X	X	X				X	X		X	X	X				X	X	X				X	X		X	X	X		X		X	X		X				X		X	X	X			X			X	X	X	X	X		X						X						X		X																																																																																																																																																																																																																																																																																													X																																																																																																																																																																																							X	X																																																																																																																																																																																																																																																																																																																																																																																																																																																																																																																																																																																																																																																																																																																																																																																																																																																																																																								X																									X																																																																																																																																																																																																																																																																																																																																																																																																																																		X																																																																																																																																																																																																																			X																																																																								X													X																																																																																																																																																X																																																																																																																						X																																																																																			X	X																		X																																																																																																																											X																																																																																																																																																																																																																																																																																																																																																																																																																																				X																																																																																																																																																																																																																																																																																																																																																																																																																																																																																																																																																																																																																																																																																																																																																																																																																																																																																																																																																																																																																																																																																X																																																																																																																																																																																					X																																																																																																																																																																																																																																																																																																																																																																																																																																																																																																																																																																																																																																																																																																																																																																																																																																																																																																																																					X
ERR751864	Mycobacterium tuberculosis		2,2.2,2.2.1	6	431	2		10	3	1																																																																																																																																																																																																								X																																																																																	X																																																																																					X																																																																																																																																																																																																																																																																																																																																																																																																															X																																																																																																																																																																																																																		X																																																																																																																																					X																																																																																																																																																																																																					X		X	X		X			X			X	X	X		X	X	X	X			X	X				X		X	X			X	X	X			X		X	X	X			X	X		X	X				X	X	X		X				X	X	X		X	X				X		X	X	X		X	X	X							X						X	X		X	X		X	X		X		X		X		X			X		X		X		X					X		X	X		X				X	X			X		X	X		X		X	X	X	X		X				X	X		X			X	X	X	X			X				X		X				X			X	X		X	X		X	X			X			X		X	X		X	X		X		X		X	X		X		X			X		X			X					X		X		X		X							X			X	X			X	X	X		X	X	X		X	X	X		X											X				X			X	X		X	X							X		X		X	X		X								X	X	X							X	X		X	X	X	X		X	X	X	X	X							X	X			X		X	X				X	X	X		X	X	X			X	X	X			X		X				X	X	X	X	X		X		X	X			X	X		X	X	X						X						X		X	X	X	X			X			X					X	X		X		X		X	X	X				X	X	X	X	X			X	X							X	X			X		X			X			X	X	X			X			X		X		X		X		X		X	X	X			X		X	X		X			X	X	X		X		X		X			X	X	X		X	X		X		X		X		X			X			X	X	X		X	X					X																X	X	X	X		X	X	X	X			X	X	X	X	X				X		X	X	X								X					X	X	X	X	X		X		X		X		X	X	X			X					X	X		X			X					X	X	X			X		X	X		X	X	X					X		X			X	X						X	X		X	X			X	X	X	X			X	X			X						X	X	X						X		X			X			X			X		X	X	X						X	X	X				X			X		X					X				X		X							X				X					X	X			X	X	X	X	X						X		X	X					X		X		X				X	X	X	X	X	X	X	X		X		X	X	X		X				X		X	X	X	X	X					X			X	X		X	X	X		X				X	X			X			X		X	X		X			X		X		X	X	X		X		X				X			X	X	X	X								X	X	X	X		X	X						X	X		X	X		X	X	X	X	X	X	X		X	X	X				X	X		X	X	X				X	X	X				X	X		X	X	X		X		X	X		X				X		X	X	X			X			X	X	X	X	X		X						X						X		X																																																																																																																																																																																																																																																																																													X																																																																																																																																																																																							X																																																																																																																																																																																																																																																																																																																																																																																																																																																																																																																																																																																																																																																																																																																																																																																																																																																																																																																																																																																																																																																																																																																																																																																																																																																																																																																																																																				X																																																																																																																																																																																																																			X																																																																								X													X																																																																																																																																																X																																																																																																																						X																																																																																			X	X																		X																																																																																																																											X																																																																																																																																																																																																																																																																																																																																																																																																																																				X																																																																																																																																																																																																																																																																																																																																																																																																																																																																																																																																																																																																																																																																																																																																																																																																																																																																																																																															X																																																																																																																																																	X																																																																																																																																																																																																																																																																																																																																																																																																																																																																																																																																																																																																																																																																																																																																																																																																																																																																																																																																																																																																																																																																																																																										X
ERR751866	Mycobacterium tuberculosis		2,2.2,2.2.1	7	432	5	1	11	5	1																																																																																																																																																																																																								X																																																																																	X																																																																																					X																																																																																																																																																																																																																																																																																																																																																																																																															X																																																																																																																																																																																																																		X																																																																																																																															X						X																																																																																																																																																																																																					X		X	X		X			X			X	X	X		X	X	X	X			X	X				X		X	X			X	X	X			X		X	X	X			X	X		X	X				X	X	X		X				X	X	X		X	X				X		X	X	X		X	X	X							X						X	X		X	X		X	X		X		X		X		X			X		X		X		X					X		X	X		X				X	X			X		X	X		X		X	X	X	X		X				X	X		X			X	X	X	X			X				X		X				X			X	X		X	X		X	X			X			X		X	X		X	X		X		X		X	X		X		X			X		X			X					X		X		X		X							X			X	X			X	X	X		X	X	X		X	X	X		X											X				X			X	X		X	X							X		X		X	X		X								X	X	X							X	X		X	X	X	X		X	X	X	X	X							X	X			X		X	X				X	X	X		X	X	X			X	X	X			X		X				X	X	X	X	X		X		X	X			X	X		X	X	X						X						X		X	X	X	X			X			X					X	X		X		X		X	X	X				X	X	X	X	X			X	X							X	X			X		X			X			X	X	X			X			X		X		X		X		X		X	X	X			X		X	X		X			X	X	X		X		X		X			X	X	X		X	X		X		X		X		X			X			X	X	X		X	X					X																X	X	X	X		X	X	X	X			X	X	X	X	X				X		X	X	X								X					X	X	X		X		X		X		X		X	X	X			X					X	X		X			X					X	X	X			X		X	X		X	X	X					X		X			X	X						X	X		X	X			X	X	X	X			X	X			X						X	X	X						X	X	X			X			X			X		X	X	X						X	X	X				X			X		X					X				X		X							X				X			X		X	X			X	X	X	X	X						X		X	X					X		X		X				X	X	X	X	X	X	X	X		X		X	X	X		X				X		X	X	X	X	X					X			X	X		X	X	X		X				X	X			X			X		X	X		X			X		X		X	X	X		X		X				X			X	X	X	X								X	X	X	X		X	X						X	X		X	X		X	X	X	X	X	X	X		X	X	X				X	X		X	X	X				X	X	X				X	X		X	X	X		X		X	X		X				X		X	X	X			X			X	X	X	X	X		X						X						X		X																																																																																																																																																																X																																																																														X	X																																														X																																																																																																																																																																																							X																																																																																																																																																																																																																																																																																																																																																																																																																																																																																																																																																																																																																																																																																																																																																																																																																																																																																																									X																																																																																																																																																																																																																																																																																																																																																								X																																																																																																			X																																																																																																																																																																																																																			X																																																																								X													X																																																																																																																																																X																																																																																																																																																																																																									X	X																		X	X																																																																																																																										X																																																																																																																																																																																																																																																																																																																																																																																																																																				X																																																																																																				X																																																																																																																																																																																																																																																																																																																																																																																																																																																																																																																																																																																																																																																																																																																																																																																																																											X																																																																																																																																																	X								X																																																																																																																																																																																																																																																																																																																																																																																																																																																																																																																																																																																																																																																																																																																																																																																																																																																																																																																																																																																																																																																																																																																		X
ERR752125	Mycobacterium tuberculosis		2,2.2,2.2.1	6	433	2		11	5	1																																																																																																																																																																																																								X																																																																																	X																																																																																					X																																																																																																																																																																																																																																																																																																																																																																																																															X	X																																																																																																																																																																																																																	X																																																																																																																																																																																																																																																																																																																																										X		X	X		X			X			X	X	X		X	X	X	X			X	X				X		X	X			X	X	X			X		X	X	X			X	X		X	X				X	X	X		X				X	X	X		X	X				X		X	X	X		X	X	X							X						X	X		X	X		X	X		X		X		X		X			X		X		X		X					X		X	X		X				X	X			X		X	X		X		X	X	X	X		X				X	X		X			X	X	X	X			X				X		X				X			X	X		X	X		X	X			X			X		X	X		X	X		X		X		X	X		X		X			X		X			X					X		X		X		X							X			X	X			X	X	X		X	X	X		X	X	X		X											X				X			X	X		X	X							X		X		X	X		X								X	X	X							X	X		X	X	X	X		X	X	X	X	X							X	X			X		X	X				X	X	X		X	X	X			X	X	X			X		X				X	X	X	X	X		X		X	X			X	X		X	X	X						X						X		X	X	X	X			X			X					X	X		X		X		X	X	X				X	X	X	X	X			X	X							X	X			X		X			X			X	X	X			X			X		X		X		X		X		X	X	X			X		X	X		X			X	X	X		X		X		X			X	X	X		X	X		X		X		X		X			X			X	X	X		X	X					X																X	X	X	X		X	X	X	X			X	X	X	X	X				X		X	X	X								X					X	X	X	X	X		X		X		X		X	X	X			X					X	X		X			X					X	X	X			X		X	X		X	X	X					X		X			X	X						X	X		X	X			X	X	X	X			X	X			X						X	X	X						X	X	X			X			X			X		X	X	X						X	X	X				X			X		X					X				X		X							X				X			X		X	X			X	X	X	X	X						X		X	X					X		X		X				X	X	X	X	X	X	X	X		X		X	X	X		X				X		X	X	X	X	X					X			X	X		X	X	X		X				X	X			X			X		X	X		X			X		X		X	X	X		X		X				X			X	X	X	X								X	X	X	X		X	X						X	X		X	X		X	X	X	X	X	X	X		X	X	X				X	X		X	X	X				X	X	X				X	X		X	X	X		X		X	X		X				X		X	X	X			X			X	X	X	X	X		X						X						X		X																																																																																																																																																																																																																																																																																													X																																																																																																																																																																																							X																																																																																																																																																																																																																																																																																																																																																																																																																																																																																																																																																																																																																																																																																																																																																																																																																																																																																																																																																																																																																																																																																																																																																																																																																																																																																																																																																																				X																																																																																																																																																																																																																			X																																																																								X													X																																																																																																																																																X																																																																																																																						X																																																																																			X	X																		X																																																																								X																																																			X																																																																																																																																																																																																																																																																																																																																																																																																																																				X																																																																																																				X																																																																																																																																																																																																																																																																																																																																																																																																																																																																																																																																																																																																																																																																																																																																																																																																																											X																																																																																																																																																	X																																																																																																																																																																																					X																																																																																																																																																																																																																																																																																																																																																																																																																																																																																																																																																																																																																																																																																																																																																																																																																																																																																																																																					X
ERR752200	Mycobacterium tuberculosis		2,2.2,2.2.1	8	432	4	1	11	3	1																																																						X																																																																																																																																																		X																																																																																	X																																																																																					X																																																																																																																																																																																																																																																																																																																																																																																																															X																																																																																																																																																																																																																		X																																																																																																																															X																																																																																																																																		X																																																																									X		X	X		X			X			X	X	X		X	X	X	X			X	X				X		X	X			X	X	X			X		X	X	X			X	X		X	X				X	X	X		X				X	X	X		X	X				X		X	X	X		X	X	X							X						X	X		X	X		X	X		X		X		X		X			X		X		X		X					X		X	X		X				X	X			X		X	X		X		X	X	X	X		X				X	X		X			X	X	X	X			X				X		X				X			X	X		X	X		X	X			X			X		X	X		X	X		X		X		X	X		X		X			X		X			X					X		X		X		X							X			X	X			X	X	X		X	X	X		X	X	X		X											X				X			X	X		X	X							X		X		X	X		X								X	X	X							X	X		X	X	X	X		X	X	X	X	X							X	X			X		X	X				X	X	X		X	X	X			X	X	X			X		X				X	X	X	X	X		X		X	X			X	X		X	X	X						X						X		X	X	X	X			X			X					X	X		X		X		X	X	X				X	X	X	X	X			X	X							X	X			X		X			X			X	X	X			X			X		X		X		X		X		X	X	X			X		X	X		X			X	X	X		X		X		X			X	X	X		X	X		X		X		X		X			X			X	X	X		X	X					X																X	X	X	X		X	X	X	X			X	X	X	X	X				X		X	X	X								X					X	X	X	X	X		X		X		X		X	X	X			X					X	X		X			X					X	X	X			X		X	X		X	X	X					X		X			X	X						X	X		X	X			X	X	X	X			X	X			X						X	X	X						X	X	X			X			X			X		X	X	X						X	X	X				X			X		X					X				X		X							X				X					X	X			X	X	X	X	X						X		X	X					X		X		X				X	X	X	X	X	X	X	X		X		X	X	X		X				X		X	X	X	X	X					X			X	X		X	X	X		X				X	X			X			X		X	X		X			X		X		X	X	X		X		X				X			X	X	X	X								X	X	X	X		X	X						X	X		X	X		X	X	X	X	X	X	X		X	X	X				X	X		X	X	X				X	X	X				X	X		X	X	X		X		X	X		X				X		X	X	X			X			X	X	X	X	X		X						X						X		X																																																																																																																																																																X																																																																																																																													X																																																																																																																																																																																							X	X																																																																																																																																																																																																																																																																																																																																																																																																																																																																																																																																																																																																																																																																																																																																																																																																																																																																																																								X																																																																																																																																																																																																																																																																																																																																																																																																																																																											X																																																																																																																																																																																																																			X																																																																								X													X																																																																																																																																																X																																																																																																																						X																																																																																			X	X																		X	X																																																																																																																										X																																																																																																																																																																																																																																																																																																																																																																																																																																				X																																																																																																				X																																																																																																																																																																																																																																																																																																																																																																																																																																																																																																																																																																																																																																																																																																																																																																																																																																																																																																																																																																												X																																																																																																																																																																																																																																																																																																																																																																																																																																																																																																																																																																																																																																																																																																																																																																																																																																																																																																																																																																																																																																																																																																																										X
ERR752223	Mycobacterium tuberculosis		2,2.2,2.2.1	6	429	2	1	13	4	1																																																																																																																																																																																																								X																																																																																	X																																																																																					X																																																																																																																																																																																																																																																																																																																																																																																																															X																																																																																																																																																																																																																		X																																																																																																																															X																																																																																																																																																																																																											X		X	X		X			X			X	X	X		X	X	X	X			X	X				X		X	X			X	X	X			X		X	X	X			X	X		X	X				X	X	X		X				X	X	X		X	X				X		X	X	X		X	X	X							X						X	X		X	X		X	X		X		X		X		X			X		X		X		X					X		X	X		X				X	X			X		X	X		X		X	X	X	X		X				X	X		X			X	X	X	X			X				X		X				X			X	X		X	X		X	X			X			X		X	X		X	X		X		X		X	X		X		X			X		X			X					X		X		X		X							X			X	X			X	X	X		X	X	X		X	X	X		X											X				X			X	X		X	X							X		X		X	X		X								X	X	X							X	X		X	X	X	X		X	X	X	X	X							X	X			X		X	X				X	X	X		X	X	X			X	X	X			X		X				X	X	X	X	X		X		X	X			X	X		X	X	X						X						X		X	X	X	X			X			X					X	X		X		X		X	X	X				X	X	X	X	X			X	X							X	X			X		X			X			X	X	X			X			X		X		X		X		X		X	X	X			X		X	X		X			X	X	X		X		X		X			X	X	X		X	X		X		X		X		X			X			X	X	X		X	X					X																X	X	X	X		X	X	X	X			X	X	X	X	X				X		X	X	X								X					X	X					X		X		X		X	X	X			X					X	X		X			X					X	X	X			X		X	X		X	X	X					X		X			X	X						X	X		X	X			X	X	X	X			X	X			X						X	X	X						X	X	X			X			X			X		X	X	X						X	X	X				X			X		X					X				X		X							X				X					X	X			X	X	X	X	X						X		X	X					X		X		X				X	X	X	X	X	X	X	X		X		X	X	X		X				X		X	X	X	X	X					X			X	X		X	X	X		X				X	X			X			X		X	X		X			X		X		X	X	X		X		X				X			X	X	X	X								X	X	X	X		X	X						X	X		X	X		X	X	X	X	X	X	X		X	X	X				X	X		X	X	X				X	X	X				X	X		X	X	X		X		X	X		X				X		X	X	X			X			X	X	X	X	X		X						X						X		X																																																																																																																																																																																																																																																																																													X																																																																																																																																																																																							X																																																																																																																																																																																																																																																																																																																																																																																																																																																																																																																																																																																																																																																																																																																																																																																																																																																																																																									X																																																																																																																																																																																																																																																																																																																																																								X																																																																																																			X																																																																																																																																																																																																															X				X																																																																								X													X																																																																																																																																																X																																																																																																																						X																																																																																			X	X																		X	X																																																																																																																										X																																																																																																																																																																																																																																																																																																																																																																																																																																				X																																																																																																				X																																																																																																																																																																																																																																																																																																																																																																																																																																																																																																																																																																																																																																																																																																																																																																																																																											X																																																																																																																																																	X																																																																																																																																																																																																																																																																																																																																																																																																																																																																																																																																																																																																																																																																																																																																																																																																																																																																																																																																																																																																																																																																																																																										X
ERR752227	Mycobacterium tuberculosis		2,2.2,2.2.1	6	432	2	1	11	3	1																																																						X																																																																																																																																																		X																																																																																	X																																																																																					X																																																																																																																																																																																																																																																																																																																																																																																																															X																																																																																																																																																																																																																																																																																																																																																																																																																																																																																			X																																																																									X		X	X		X			X			X	X	X		X	X	X	X			X	X				X		X	X			X	X	X			X		X	X	X			X	X		X	X				X	X	X		X				X	X	X		X	X				X		X	X	X		X	X	X							X						X	X		X	X		X	X		X		X		X		X			X		X		X		X					X		X	X		X				X	X			X		X	X		X		X	X	X	X		X				X	X		X			X	X	X	X			X				X		X				X			X	X		X	X		X	X			X			X		X	X		X	X		X		X		X	X		X		X			X		X			X					X		X		X		X							X			X	X			X	X	X		X	X	X		X	X	X		X											X				X			X	X		X	X							X		X		X	X		X								X	X	X							X	X		X	X	X	X		X	X	X	X	X							X	X			X		X	X				X	X	X		X	X	X			X	X	X			X		X				X	X	X	X	X		X		X	X			X	X		X	X	X						X						X		X	X	X	X			X			X					X	X		X		X		X	X	X				X	X	X	X	X			X	X							X	X			X		X			X			X	X	X			X			X		X		X		X		X		X	X	X			X		X	X		X			X	X	X		X		X		X			X	X	X		X	X		X		X		X		X			X			X	X	X		X	X					X																X	X	X	X		X	X	X	X			X	X	X	X	X				X		X	X	X								X					X	X	X	X	X		X		X		X		X	X	X			X					X	X		X			X					X	X	X			X		X	X		X	X	X					X		X			X	X						X	X		X	X			X	X	X	X			X	X			X						X	X	X						X	X	X			X			X			X		X	X	X						X	X	X				X			X		X					X				X		X							X				X					X	X			X	X	X	X	X						X		X	X					X		X		X				X	X	X	X	X	X	X	X		X		X	X	X		X				X		X	X	X	X	X					X			X	X		X	X	X		X				X	X			X			X		X	X		X			X		X		X	X	X		X		X				X			X	X	X	X								X	X	X	X		X	X						X	X		X	X		X	X	X	X	X	X	X		X	X	X				X	X		X	X	X				X	X	X				X	X		X	X	X		X		X	X		X				X		X	X	X			X			X	X	X	X	X		X						X						X		X																																			X																																																																																																																																																																																																																																																										X																																																																																																																																																																																																																																																																																																																																																																																																																																																																																																																																																																																																																																																																																																																																																																																																																																																																																																																																																																																																																																																																																																X																																																																																																																																																																																																																																																																																																																																																								X																																																																																																			X																																																																																																																																																																																																																			X																																																																								X													X																																																																																																																																																X																																																																																																																						X																																																																																			X	X																			X																																																																																																																										X																																																																																																																																																																																																																																																																																																																																																																																																																																				X																																																																																																				X																																																																																																																																																																																																																																																																																																																																																																																																																																																																																																																																																																																																																																																																																																																																																																																																																																																																																																																																																																												X																																																																																																																																																																																																																																																																																																																																																																																																																																																																																																																																																																																																																																																																																																																																																																																																																																																																																																																																																																																																																																																																																																																										X
ERR752261	Mycobacterium tuberculosis		2,2.2,2.2.1	7	433	3	1	12	3	1																																																																																																																																																																																																								X																																																																																	X																																																																																					X																																																																																																																																																																																																																																																																																																																																																																																																															X																															X																																																																																																																																																																																			X																																																																																																																															X																																																																																																																																																																																																											X		X	X		X			X			X	X	X		X	X	X	X			X	X				X		X	X			X	X	X			X		X	X	X			X	X		X	X				X	X	X		X				X	X	X		X	X				X		X	X	X		X	X	X							X						X	X		X	X		X	X		X		X		X		X			X		X		X		X					X		X	X		X				X	X			X		X	X		X		X	X	X	X		X				X	X		X			X	X	X	X			X				X		X				X			X	X		X	X		X	X			X			X		X	X		X	X		X		X		X	X		X		X			X		X			X					X		X		X		X							X			X	X			X	X	X		X	X	X		X	X	X		X											X				X			X	X		X	X							X		X		X	X		X								X	X	X							X	X		X	X	X	X		X	X	X	X	X							X	X			X		X	X				X	X	X		X	X	X			X	X	X			X		X				X	X	X	X	X		X		X	X			X	X		X	X	X						X						X		X	X	X	X			X			X					X	X		X		X		X	X	X				X	X	X	X	X			X	X							X	X			X		X			X			X	X	X			X			X		X		X		X		X		X	X	X			X		X	X		X			X	X	X		X		X		X			X	X	X		X	X		X		X		X		X			X			X	X	X		X	X					X																X	X	X	X		X	X	X	X			X	X	X	X	X				X		X	X	X								X					X	X	X	X	X		X		X		X		X	X	X			X					X	X		X			X					X	X	X			X		X	X		X	X	X					X		X			X	X						X	X		X	X			X	X	X	X			X	X			X						X	X	X						X	X	X			X			X			X		X	X	X						X	X	X				X			X		X					X				X		X							X				X			X		X	X			X	X	X	X	X						X		X	X					X		X		X				X	X	X	X	X	X	X	X		X		X	X	X		X				X		X	X	X	X	X					X			X	X		X	X	X		X				X	X			X			X		X	X		X			X		X		X	X	X		X		X				X			X	X	X	X								X	X	X	X		X	X						X	X		X	X		X	X	X	X	X	X	X		X	X	X				X	X		X	X	X				X	X	X				X	X		X	X	X		X		X	X		X				X		X	X	X			X			X	X	X	X	X		X						X						X		X																																																																																																																																																																																																																																																																																													X																																																																																																																																																							X																																X																																																																																																																																																																																																																																																																																																																																																																																																																																																																																																																																																																																																																																																																																																																																																																																																																																																																																																									X																																																																																																																																																																																																																																																																																																																																																																																																																																																											X																																																																																																																																																																																																																			X																																																																								X													X																																																																																																																																																X																																																																																																																						X																																																																																			X	X																		X	X																																																																							X																																																			X																																																																																																																																																																																																																																																																																																																																																																																																																																				X																																																																																																				X																																																																																																																																																																																																																																																																																																																																																																																																																																																																																																																																																																																																																																																																																																																																																																																																																																																																																																																																																																												X																																																																																																																																																																																																																																																																																																																																																																																																																																																																																																																																																																																																																																																																																																																																																																																																																																																																																																																																																																																																																																																																																																																										X
ERR752266	Mycobacterium tuberculosis		2,2.2,2.2.1	6	432	2	1	11	2	1																																																																																																																																																																																																								X																																																																																	X																																																																																					X																																																																																																																																																																																																																																																																																																																																																																																																															X	X																																																																																																																																																																																																																																																																																																																																																						X																																																																																																																																																																																																					X		X	X		X			X			X	X	X		X	X	X	X			X	X				X		X	X			X	X	X			X		X	X	X			X	X		X	X				X	X	X		X				X	X	X		X	X				X		X	X	X		X	X	X							X						X	X		X	X		X	X		X		X		X		X			X		X		X		X					X		X	X		X				X	X			X		X	X		X		X	X	X	X		X				X	X		X			X	X	X	X			X				X		X				X			X	X		X	X		X	X			X			X		X	X		X	X		X		X		X	X		X		X			X		X			X					X		X		X		X							X			X	X			X	X	X		X	X	X		X	X	X		X											X				X			X	X		X	X							X		X		X	X		X								X	X	X							X	X		X	X	X	X		X	X	X	X	X							X	X			X		X	X				X	X	X		X	X	X			X	X	X			X		X				X	X	X	X	X		X		X	X			X	X		X	X	X						X						X		X	X	X	X			X			X					X	X		X		X		X	X	X				X	X	X	X	X			X	X							X	X			X		X			X			X	X	X			X			X		X		X		X		X		X	X	X			X		X	X		X			X	X	X		X		X		X			X	X	X		X	X		X		X		X		X			X			X	X	X		X	X					X																X	X	X	X		X	X	X	X			X	X	X	X	X				X		X	X	X								X					X	X	X	X	X		X		X		X		X	X	X			X					X	X		X			X					X	X	X			X		X	X		X	X	X					X		X			X	X						X	X		X	X			X	X	X	X			X	X			X						X	X	X						X	X	X			X			X			X		X	X	X						X	X	X				X			X		X					X				X		X							X				X					X	X			X	X	X	X	X						X		X	X					X		X		X				X	X	X	X	X	X	X	X		X		X	X	X		X				X		X	X	X	X	X					X			X	X		X	X	X		X				X	X			X			X		X	X		X			X		X		X	X	X		X		X				X			X	X	X	X								X	X	X	X		X	X						X	X		X	X		X	X	X	X	X	X	X		X	X	X				X	X		X	X	X				X	X	X				X	X		X	X	X		X		X	X		X				X		X	X	X			X			X	X	X	X	X		X						X						X		X																																			X																																																																																																																																																																																																																																																										X																																																																																																																																																																																																																																																																																																																																																																																																																																																																																																																																																																																																																																																																																																																																																																																																																																																																																																																																																																																																																																																																																																X																																																																																																																																																																																																																																																																																																																																																																																																																																																											X																																																																																																																																																																																																																			X																																																																								X													X																																																																																																																																																X																																																																																																																						X																																																																																			X	X																			X							X																																																																																																																			X																																																																																																																																																																																																																																																																																																																																																																																																																																				X																																																																																																																																																																																																																																																																																																																																																																																																																																																																																																																																																																																																																																																																																																																																																																																																																																																																																																																																																																																																																																																																																X																																																																																																																																																																																																																																																																																																																																																																																																																																																																																																																																																																																																																																																																																																																																																																																																																																																																																																																																																																																																																																																																																																																										X
ERR767970	Mycobacterium tuberculosis		2,2.2,2.2.1	7	431	3	2	10	5	1																																																						X																																																																																																																																																		X																																																																																	X																																																																																					X																																																																																																																																																																																																																																																																																																																																																																																																															X																																																																																																																																																																																																																		X																																																																																																																															X																																																																																																																																																																																																											X		X	X		X			X			X	X	X		X	X	X	X			X	X				X		X	X			X	X	X			X		X	X	X			X	X		X	X				X	X	X		X				X	X	X		X	X				X		X	X	X		X	X	X							X						X	X		X	X		X	X		X		X		X		X			X		X		X		X					X		X	X		X				X	X			X		X	X		X		X	X	X	X		X				X	X		X			X	X	X	X			X				X		X				X			X	X		X	X		X	X			X			X		X	X		X	X		X		X		X	X		X		X			X		X			X					X		X		X		X							X			X	X			X	X	X		X	X	X		X	X	X		X											X				X			X	X		X	X							X		X		X	X		X								X	X	X							X	X		X	X	X	X		X	X	X	X	X							X	X			X		X	X				X	X	X		X	X	X			X	X	X			X		X				X	X	X	X	X		X		X	X			X	X		X	X	X						X						X		X	X	X	X			X			X					X	X		X		X		X	X	X				X	X	X	X	X			X	X							X	X			X		X			X			X	X	X			X			X		X		X		X		X		X	X	X			X		X	X		X			X	X	X		X		X		X			X	X	X		X	X		X		X		X		X			X			X	X	X		X	X					X																X	X	X	X		X	X	X	X			X	X	X	X	X				X		X	X	X								X					X	X	X	X			X		X		X		X	X	X			X					X	X		X			X					X	X	X			X		X	X		X	X	X					X		X			X	X						X	X		X	X			X	X	X	X			X	X			X						X	X	X						X	X	X			X			X			X		X	X	X						X	X	X				X			X		X					X				X		X							X				X					X	X			X	X	X	X	X						X		X	X					X		X		X				X	X	X	X	X	X	X	X		X		X	X	X		X				X		X	X	X	X	X					X			X	X		X	X	X		X				X	X			X			X		X	X		X			X		X		X	X	X		X		X				X			X	X	X	X								X	X	X	X		X	X						X	X		X	X		X	X	X	X	X	X	X		X	X	X				X	X		X	X	X				X	X	X				X	X		X	X	X		X		X	X		X				X		X	X	X			X			X	X	X	X	X		X						X						X		X																																																																																																																																																																																																																																																																																													X																																																																																																																																																							X																																X																																																																																																																																																																																																																																																																																																																																																																																																																																																																																																								X																																																																																																																																																																																																																																																																																																																																																																																																	X																																																																																																																																																																																																																																																																																																																																																																																																																																																											X																																																																																																																																																																																																																			X																																																																								X													X																																																																																																																																																X																																																																																																																						X																																																																																			X	X																		X																																																																																																																											X																																																																																																																																																																																																																																																																																																																																																																																																																																				X																																																																																																				X																																																																																																																																																																																																																																																																																																																																																																																																																																																																																																																																																																																																																																																																																																																																																																																																																											X																																																																																																																																																X	X																																																																																																																																																																																																																																																																																																																																																																																																																																																																																																																																																																																																																																																																																																																																																																																																																																																																																																																																																																																																																																																																																																																										X
ERR767974	Mycobacterium tuberculosis		2,2.2,2.2.1	6	432	3		11	3	1																																																																																																																																																																																																								X																																																																																	X																																																																																					X																																																																																																																																																																																																																																																																																																																																																																																																															X																																																																																																																																																																																																																		X																																																																																																																															X																																																																																																																																																																																																											X		X	X		X			X			X	X	X		X	X	X	X			X	X				X		X	X			X	X	X			X		X	X	X			X	X		X	X				X	X	X		X				X	X	X		X	X				X		X	X	X		X	X	X							X						X	X		X	X		X	X		X		X		X		X			X		X		X		X					X		X	X		X				X	X			X		X	X		X		X	X	X	X		X				X	X		X			X	X	X	X			X				X		X				X			X	X		X	X		X	X			X			X		X	X		X	X		X		X		X	X		X		X			X		X			X					X		X		X		X							X			X	X			X	X	X		X	X	X		X	X	X		X											X				X			X	X		X	X							X		X		X	X		X								X	X	X							X	X		X	X	X	X		X	X	X	X	X							X	X			X		X	X				X	X	X		X	X	X			X	X	X			X		X				X	X	X	X	X		X		X	X			X	X		X	X	X						X						X		X	X	X	X			X			X					X	X		X		X		X	X	X				X	X	X	X	X			X	X							X	X			X		X			X			X	X	X			X			X		X		X		X		X		X	X	X			X		X	X		X			X	X	X		X		X		X			X	X	X		X	X		X		X		X		X			X			X	X	X		X	X					X																X	X	X	X		X	X	X	X			X	X	X	X	X				X		X	X	X								X					X	X	X	X	X		X		X		X		X	X	X			X					X	X		X			X					X	X	X			X		X	X		X	X	X					X		X			X	X						X	X		X	X			X	X	X	X			X	X			X						X	X	X						X	X	X			X			X			X		X	X	X						X	X	X				X			X		X					X				X		X							X				X					X	X			X	X	X	X	X						X		X	X					X		X		X				X	X	X	X	X	X	X	X		X		X	X	X		X				X		X	X	X	X	X					X			X	X		X	X	X		X				X	X			X			X		X	X		X			X		X		X	X	X		X		X				X			X	X	X	X								X	X	X	X		X	X						X	X		X	X		X	X	X	X	X	X	X		X	X	X				X	X		X	X	X				X	X	X				X	X		X	X	X		X		X	X		X				X		X	X	X			X			X	X	X	X	X		X						X						X		X																																																																																																																																																															X																																																																																																																														X																																																																																																																																																																																							X																																																																																																																																																																																																																																																																																																																																																																																																																																																																																																																																																																																																																																																																																																																																																																																																																																																																																																																																																																																																																																																																																																																																																																																																																																																																																																																																																																				X																																																																																																																																																																																																																			X																																																																								X													X																																																																																																																																																X																																																																																																																						X																																																																																			X	X																		X	X																																																																																																																										X																																																																																																																																																																																																																																																																																																																																																																																																																																				X																																																																																																				X																																																																																																																																																																																																																																																																																																																																																																																																																																																																																																																																																																																																																																																																																																																																																																																																																																																																																																																																																																												X																																																																																																																																																																																																																																																																																																																																																																																																																																																																																																																																																																																																																																																																																																																																																																																																																																																																																																																																																																																																																																																																																																																										X
ERR768020	Mycobacterium tuberculosis		2,2.2,2.2.1	6	430	5		12	4																																																																																																																																																																																																									X																																																																																	X																																																																																					X																																																																																																																																																																																																																																																																																																																																																																																																															X																																																																																																																																																																																																																		X																																																																																																																															X																																																																																																																																																																																																											X		X	X		X			X			X	X	X		X	X	X	X			X	X				X		X	X			X	X	X			X		X	X	X			X	X		X	X				X	X	X		X				X	X	X		X	X				X		X	X	X		X	X	X							X						X	X		X	X		X	X		X		X		X		X			X		X		X		X					X		X	X		X				X	X			X		X	X		X		X	X	X	X		X				X	X		X			X	X	X	X			X				X		X				X			X	X		X	X		X	X			X			X		X	X		X	X		X		X		X	X		X		X			X		X			X					X		X		X		X							X			X	X			X	X	X		X	X	X		X	X	X		X											X				X			X	X		X	X							X		X		X	X		X								X	X	X							X	X		X	X	X	X		X	X	X	X	X							X	X			X		X	X				X	X	X		X	X	X			X	X	X			X		X				X	X	X	X	X		X		X	X			X	X		X	X	X						X						X		X	X	X	X			X			X					X	X		X		X		X	X	X				X	X	X	X	X			X	X							X	X			X		X			X			X	X	X			X			X		X		X		X		X		X	X	X			X		X	X		X			X	X	X		X		X		X			X	X	X		X	X		X		X		X		X			X			X	X	X		X	X					X																X	X	X	X		X	X	X	X			X	X	X	X	X				X		X	X	X								X					X	X	X	X	X		X		X		X		X	X	X			X					X	X		X			X					X	X	X			X		X	X		X	X	X					X		X			X	X						X	X		X	X			X	X	X	X			X	X			X						X	X	X						X		X			X			X			X		X	X	X						X		X				X			X		X					X				X		X							X				X					X	X			X	X	X	X	X						X		X	X					X		X		X				X	X	X	X	X	X	X	X		X		X	X	X		X				X		X	X	X	X	X					X			X	X		X	X	X		X				X	X			X			X		X	X		X			X		X		X	X	X		X		X				X			X	X	X	X								X	X	X	X		X	X						X	X		X	X		X	X	X	X	X	X	X		X	X	X				X	X		X	X	X				X	X	X				X	X		X	X	X		X		X	X		X				X		X	X	X			X			X	X	X	X	X		X						X						X		X																																																																																																																																																															X	X																																																																																																																													X																																																																																																																																																							X																																X																																																																																																																																																																																																																																																																																																																																																																																																																																																																																																																																																																																																																																																																																																																																																																																																																																																																																																																																																																																																																																																																																																																																																																																																																																																																																																																																																																				X																																																																																																																																																																																																																			X																																																																								X													X																																																																																																																																																X																																																																																																																						X																																																																																			X	X																		X	X																																																																							X																																																			X																																																																																																																																																																																																																																																																																																																																																																																																																																				X																																																																																																				X																																																																																																																																																																																																																																																																																																																																																																																																																																																																																																																																																																																																																																																																																																																																																																																																																											X																																																																																																																																																	X
ERR768028	Mycobacterium tuberculosis		2,2.2,2.2.1	6	430	6	1	11	2	2																																																																																																																																																																																																								X																																																																																	X																																																																																					X																																																																																																																																																																																																																																																																																																																																																																																																															X																																																																																																																																																																																																																		X																																																																																																																															X																																																																																																																																																																																																											X		X	X		X			X			X	X	X		X	X	X	X			X	X				X		X	X			X	X	X			X		X	X	X			X	X		X	X				X	X	X		X				X	X	X		X	X				X		X	X	X		X	X	X							X						X	X		X	X		X	X		X		X		X		X			X		X		X		X					X		X	X		X				X	X			X		X	X		X		X	X	X	X		X				X	X		X			X	X	X	X			X				X		X				X			X	X		X	X		X	X			X			X		X	X		X	X		X		X		X			X		X			X		X			X					X		X		X		X							X			X	X			X	X	X		X	X	X		X	X	X		X											X				X			X	X		X	X							X		X		X	X		X								X	X	X							X	X		X	X	X	X		X	X	X	X	X							X	X			X		X	X				X	X	X		X	X	X			X	X	X			X		X				X	X	X	X	X		X		X	X			X	X		X	X	X						X						X		X	X	X	X			X			X					X	X		X		X		X	X	X				X	X	X	X	X			X	X							X	X			X		X			X			X	X	X			X			X		X		X		X		X		X	X	X			X		X	X		X			X	X	X		X		X		X			X	X	X		X	X		X		X		X		X			X			X	X	X		X	X					X																X	X	X	X		X	X	X	X			X	X	X	X	X				X		X	X	X								X					X	X	X	X	X		X		X		X		X	X	X			X					X	X		X			X					X	X	X			X		X	X		X	X	X					X		X			X	X						X	X		X	X			X	X	X	X			X	X			X						X	X	X						X	X	X			X			X			X		X	X	X						X	X	X				X			X		X					X				X		X							X				X						X			X	X	X	X	X						X		X	X					X		X		X				X	X	X	X	X	X	X	X		X		X	X	X		X				X		X	X	X	X	X					X			X	X		X	X	X		X				X	X			X			X		X	X		X			X		X		X	X	X		X		X				X			X	X	X	X								X	X	X	X		X	X						X	X		X	X		X	X	X	X	X	X	X		X	X	X				X	X		X	X	X				X	X	X				X	X		X	X	X		X		X	X		X				X		X	X	X			X			X	X	X	X	X		X						X						X		X																																			X																																																																																																																													X																																																																																																																													X																																																																																																																																																							X																																X	X																																																																																																																																																																																																																																																																																																																																																																																																																																																																																																																																																																																																																																																																																																																																																																																																																																																																																																								X																																																																																																																																																																																																																																																																																																																																																								X																																																																																																			X																																																																																																																																																																																																																			X																																																																								X													X																																																																																																																																																X																																																																																																																																																																																																									X	X																		X	X																																																																																																																										X																																																																																																																																																																																																																																																																																																																																																																																																																																				X																																																																																																																																																																																																																																																																																																																																																																																																																																																																																																																																																																																																																																																																																																																																																																																																																																																																																																																																																																																																																																																																																X																																																																																																																																																																																																																																																																																																																																																																																																																																																																																																																																																																																																																																																																																																																																																																																																																																																																																																																																																																																																																																																																																																																									X	X
SRR671752			2,2.2,2.2.1	6	427	3		10	2	1																																																																																																																																																																																																								X																																																																																	X																																																																																					X																																																																																																																																																																																																																																																																																																																																																																																																															X																																																																																																																																																																																																																		X																																																																																																																															X																																																																																																																																																																																																											X		X	X		X			X			X	X	X		X	X	X	X			X	X				X		X	X			X	X	X			X		X	X	X			X	X		X	X				X	X	X		X				X	X	X		X	X				X		X	X	X		X	X	X							X						X	X		X	X		X	X		X		X		X		X			X		X		X		X					X		X	X		X				X	X			X		X	X		X		X	X	X	X		X				X	X		X			X	X	X	X			X				X		X				X			X	X		X	X		X	X			X			X		X	X		X	X		X		X		X	X		X		X			X		X			X					X		X		X		X							X			X	X			X	X	X		X	X	X		X	X	X		X											X				X			X	X		X	X							X		X		X	X		X								X	X	X							X	X		X	X	X	X		X	X	X	X	X							X	X			X		X	X				X	X	X		X	X	X			X	X	X			X		X				X	X	X	X	X		X		X	X			X	X		X	X	X						X						X		X	X	X	X			X			X					X	X		X		X		X	X	X				X	X	X	X	X			X	X							X	X			X		X			X			X	X	X			X			X		X		X		X		X		X	X	X			X		X	X		X			X	X	X		X		X		X			X	X	X		X	X		X		X		X		X			X			X	X	X		X	X					X																X	X	X	X		X	X	X	X			X	X	X	X	X				X		X	X	X								X					X						X		X		X		X	X	X			X					X	X		X			X					X	X	X			X		X	X		X	X	X					X		X			X	X						X	X		X	X			X	X	X	X			X	X			X						X	X	X						X	X	X			X			X			X		X	X	X						X	X	X				X			X		X					X				X		X							X				X					X	X			X	X	X	X	X						X		X	X					X		X		X				X	X	X	X	X	X	X	X		X		X	X	X		X				X		X	X	X	X	X					X			X	X		X	X	X		X				X	X			X			X		X	X		X			X		X		X	X	X		X		X				X			X	X	X	X								X	X	X	X		X	X						X	X		X	X		X	X		X	X	X	X		X	X	X				X	X		X	X	X				X	X	X				X	X		X	X	X		X		X	X		X				X		X	X	X			X			X	X	X	X	X		X						X						X		X																																																																																																																																																																X																																																																																																																													X																																																																																																																																																																																							X																																																																																																																																																																																																																																																																																																																																																																																																																																																																																																																																																																																																																																																																																																																																																																																																																																																																																																																																																																																																																																																																																																																																																																																																																																																																																																																																																																				X																																																																																																																																																																																																																			X																																																																								X													X																																																																																																																																																X																																																																																																																																																																																																									X	X																		X	X																																																																																																																										X																																																																																																																																																																																																																																																																																																																																																																																																																																				X																																																																																																																																																																																																																																																																																																																																																																																																																																																																																																																																																																																																																																																																																																																																																																																																																																																																																																																																																																																																																																																																																X																																																																																																																																																																																																																																																																																																																																																																																																																																																																																																																																																																																																																																																																																																																																																																																																																																																																																																																																																																																																																																																																																																																										X
DRR034391	Mycobacterium tuberculosis		2,2.2,2.2.1	9	480	4	1	11	3	2																																																																																																																																																																																																								X																																																																																	X																																																																																					X													X																																																																																																																																																																																																																																																														X																																																																																																																																				X	X																																																																																																																																																																																																																	X																																																																																																																															X																																																																																																																																																																																																											X		X	X		X	X	X	X			X	X	X	X	X	X	X	X			X	X				X		X	X			X	X	X	X		X		X	X	X			X	X		X	X			X	X	X	X		X		X		X	X	X		X	X				X		X	X	X		X	X	X			X		X		X						X	X		X	X	X	X	X		X		X		X		X	X		X		X		X		X					X		X	X	X	X				X	X			X		X	X	X	X		X	X	X	X		X				X	X		X			X		X	X	X		X				X		X				X			X	X	X	X	X		X	X			X			X		X	X		X	X		X		X		X	X		X		X			X	X	X			X			X		X		X		X		X	X						X			X	X			X	X	X		X	X	X		X	X	X		X			X	X			X		X		X				X		X	X	X		X	X			X				X		X		X	X		X			X					X	X	X	X						X	X		X	X	X	X		X	X	X	X	X						X	X	X			X		X	X				X	X	X		X	X	X			X	X	X			X		X				X	X	X	X	X	X	X		X	X			X	X		X	X	X						X						X		X	X	X	X			X	X		X					X	X		X		X		X	X	X				X	X	X	X	X		X	X	X			X		X		X	X	X	X	X		X			X			X	X	X			X			X		X		X		X		X		X	X	X			X	X	X	X	X	X			X	X	X		X		X		X		X	X	X	X		X	X		X		X		X		X			X			X	X	X		X	X					X		X					X			X						X	X	X	X	X	X	X	X	X			X	X	X	X	X				X		X	X	X								X						X	X				X		X		X		X	X	X			X					X	X		X			X					X	X	X	X	X	X		X	X		X	X	X					X		X			X	X						X	X		X	X			X	X	X	X			X	X			X						X	X	X						X	X	X			X			X			X		X	X	X						X	X	X				X			X		X					X				X		X							X		X		X					X	X			X	X	X	X	X						X	X	X	X					X		X		X				X	X	X	X	X	X	X	X		X	X	X	X	X		X				X		X	X	X	X	X					X	X		X	X		X	X	X	X	X			X	X	X			X			X		X	X		X			X		X	X	X	X	X		X		X				X	X		X	X	X	X								X	X	X	X		X	X						X	X		X	X		X	X	X	X	X	X	X		X	X	X	X			X	X		X	X	X				X	X	X				X	X		X	X	X		X		X	X		X				X	X	X	X	X			X			X	X	X	X	X		X						X						X		X																																																																																																																																																																X																																																																																																																													X																																																																																																																																																							X																																X																																																																																																																																																																																																																																																																																																																																																																																																																																																																																																																																																																																																																																																																																																																																																																																																																																																																																																									X																																																																																																																																																																																																																																																																																																																																																								X																																																																																																			X																																																																																																																																																																																														X																					X																																																																								X													X																																																																																																																																																X																																																																																																																																																																																																									X	X																		X																																																																																																																											X																																																																																																																																																																																																																																																																																																																																																																																																																																				X																																																																																																																																																																																																																																																																																																																																																																																																																																																																																																																																																																																																																																																																																																																																																																																																																																																																																																																																																																																																																																																																																X																																																																																																																																																																																					X																																																																																																																																																																																																																																																																																																																																																																																																																																																																																																																																																																																																																																																																																																																																																																																																																																																																																																																																					X																																																																																																								X
ERR038746	Mycobacterium tuberculosis		2,2.2,2.2.1	6	483	2		11	5																																																																																																																																																																																																									X																																																																																																																																																																						X													X																																																																																																																																																																																																																																																																																																																																																																																																		X																																																																																																																																																																																																																																																																																																																																																	X						X																																																																																																																																																																																																					X		X	X		X	X	X	X			X	X	X	X	X	X	X	X			X	X				X		X	X			X	X	X	X		X		X	X	X			X	X		X	X			X	X	X	X		X		X		X	X	X		X	X				X		X	X	X		X	X	X			X		X		X						X	X		X	X	X	X	X		X		X		X		X	X		X		X		X		X					X		X	X	X	X				X	X			X		X	X	X	X		X	X	X	X		X				X	X		X			X	X	X	X	X		X				X		X				X			X	X	X	X	X		X	X			X			X		X	X		X	X		X		X		X	X		X		X			X	X	X			X			X		X		X		X		X	X						X			X	X			X	X	X		X	X	X		X	X	X		X			X	X			X		X		X				X		X	X	X		X	X			X				X		X		X	X		X			X					X	X	X	X						X	X		X	X	X	X		X	X	X	X	X						X	X	X			X			X				X	X	X		X	X	X			X	X	X			X		X				X	X	X	X	X	X	X		X	X			X	X		X	X	X						X						X		X	X	X	X			X	X		X					X	X		X		X		X	X	X				X	X	X	X	X		X	X	X			X		X		X	X	X	X	X		X			X			X	X	X			X			X		X		X		X		X		X	X	X			X	X	X	X	X	X			X	X	X		X		X		X		X	X	X	X		X	X		X		X		X		X			X			X	X	X		X	X					X		X					X			X						X	X	X	X	X	X	X	X	X			X	X	X	X	X				X		X	X	X								X					X	X	X	X	X		X		X		X		X	X	X			X					X	X		X			X					X	X	X	X	X	X		X	X		X	X	X					X		X			X	X						X	X		X	X			X	X	X	X			X	X			X						X	X	X						X	X	X			X			X			X		X	X	X						X	X	X				X			X		X					X				X		X							X		X		X					X	X			X	X	X	X	X						X	X	X	X					X		X		X				X	X	X	X	X	X	X	X		X	X	X	X	X		X				X		X	X	X	X	X					X	X		X	X		X	X	X	X	X			X	X	X			X			X		X	X		X			X		X	X	X	X	X		X		X				X	X		X	X	X	X								X	X	X	X		X	X						X	X		X	X		X	X	X	X	X	X	X		X	X	X	X			X	X		X	X	X				X	X	X				X	X		X	X	X		X		X	X		X				X	X	X	X	X			X			X	X	X	X	X		X						X						X		X																																																																																																																																																															X	X																																																																																																																																																																																																																																																																																																																																																																																																																																																																																																																																																																																																																																																																																																																																																																																																																																																																																																																																																																																																																																																																																																																																																																																																																																																																																																																																																																																																																																																																																																																																																																																																																																																																																								X																																																																																																																																																																																																															X				X																																																																								X																																																																																																																																																													X																																																																																																																						X																																																																																			X	X																			X																																																																							X																																																			X																																																																																																																																																																																																																																																																																																																																																																																																																																				X																																																																																																				X																																																																																																																																																																																																																																																																																																																																																																																																																																																																																																																																																																																																																																																																																																																																																																																																																											X																																																																																																																																																	X																																																																																																																																																																																					X
ERR036186	Mycobacterium tuberculosis		2,2.2,2.2.1	7	486	3	1	11	3	2																																																																																																																																																																																																								X																																																																																	X																																																																																					X													X																																																																																																																																																																																																																																																																																																																																																																																																		X																															X																																																																																																																																																																																																																																																																																																																		X																																																																																																																																																																																																											X		X	X		X	X	X	X			X	X	X	X	X	X	X	X			X	X				X		X	X			X	X	X	X		X		X	X	X			X	X		X	X			X	X	X	X		X		X		X	X	X		X	X				X		X	X	X		X	X	X			X		X		X						X	X		X	X	X	X	X		X		X		X		X	X		X		X		X		X					X		X	X		X				X	X			X		X	X	X	X		X	X	X	X		X				X	X		X			X	X	X	X	X		X				X		X				X			X	X	X	X	X		X	X			X			X		X	X		X	X		X		X		X	X		X		X			X	X	X			X			X		X	X	X		X		X	X						X			X	X			X	X	X		X	X	X		X	X	X		X			X	X			X		X		X				X		X	X	X		X	X			X				X		X		X	X		X			X					X	X	X	X						X	X		X	X	X	X		X	X	X	X	X						X	X	X			X		X	X				X	X	X		X	X	X			X	X	X			X		X				X	X	X	X	X	X	X		X	X			X	X		X	X	X						X						X		X	X	X	X			X	X		X					X	X		X		X		X	X	X				X	X	X	X	X		X	X	X			X		X		X	X	X	X	X		X			X			X	X	X			X			X		X		X		X		X		X	X	X			X	X	X	X	X	X			X	X	X		X		X		X		X	X	X	X		X	X		X		X		X		X			X			X	X	X		X	X					X		X					X			X						X	X	X	X	X	X	X	X	X			X	X	X	X	X				X		X	X	X								X					X	X	X	X	X		X		X		X		X	X	X			X					X	X		X		X	X					X	X	X	X	X	X		X	X		X	X	X					X		X			X	X						X	X		X	X			X	X	X	X			X	X			X						X	X	X						X	X	X			X			X			X		X	X	X						X	X	X				X		X	X		X					X				X		X							X		X		X					X	X			X	X	X	X	X						X	X	X	X					X		X		X				X	X	X	X	X	X	X	X		X	X	X	X	X		X				X		X	X	X	X	X					X	X		X	X		X	X	X	X	X			X	X	X			X			X		X	X		X			X		X	X	X	X	X		X		X				X	X		X	X	X	X								X	X	X	X		X	X						X	X		X	X		X	X	X	X	X	X	X		X	X	X	X			X	X		X	X	X				X	X	X				X	X		X	X	X		X		X	X		X				X	X	X	X	X			X			X	X	X	X	X		X						X						X		X																																																																																																																																																																X																																																																																																																													X																																																																																																																																																																																								X																																																																																																																																																																																																																																																																																																																																																																																																																																																																																																																																																																																																																																																																																																																																																																																																																																																																																																								X																																																																																																																																																																																																																																																																																																																					X																																																																																																																																						X																																																																																																																																																																																																																			X																																																																								X													X																																																																																																																																																X																																																																																																																																																																																																									X	X																			X																																																																							X																																																			X																																																																																																																																																																																																																																																																																																																																																																																															X																																					X																																																																																																																																																																																																																																																																																																																																																																																																																																																																																																																																																																																																																																																																																																																																																																																																																																																																																																																																																																																																																																																																																X																																																																																																																																																																																																																																																																																																																																																																																																																																																																																																																																																																																																																																																																																																																																																																																																																																																																																																																																																																																																																																																																																																																									X	X
ERR216956	Mycobacterium tuberculosis		2,2.2,2.2.1	6	486	4	2	10	3	1																																																																																																																																																																																																								X																																																																																	X																																																																																					X																																																																																																																																																																																																																																																																																																																																																																																																															X																																																																																																																																																																																																																		X																																																																																																																															X																																																																																																																																																																																																											X		X	X		X	X	X	X			X	X	X	X	X	X	X	X			X	X				X		X	X			X	X	X	X		X		X	X	X			X	X		X	X			X	X	X	X		X		X		X	X	X		X	X				X		X	X	X		X	X	X			X		X		X						X	X		X	X	X	X			X		X		X		X	X		X		X		X		X					X		X	X	X	X				X	X			X		X	X	X	X		X	X	X	X		X				X	X		X			X	X	X	X	X		X				X		X				X			X	X	X	X	X		X	X			X			X		X	X		X	X		X		X		X	X		X		X			X	X	X			X			X		X	X	X		X		X	X						X			X	X			X	X	X		X	X	X		X	X	X		X			X	X			X		X		X				X		X	X	X		X	X			X				X		X		X	X		X			X					X	X	X	X						X	X		X	X	X	X		X	X	X	X	X						X	X	X			X		X	X				X	X	X		X	X	X			X	X	X			X		X				X	X	X	X	X	X	X		X	X			X	X		X	X	X						X						X		X	X	X	X			X	X		X					X	X		X		X		X	X	X				X	X	X	X	X		X	X	X			X		X		X	X	X	X	X		X			X			X	X	X			X			X		X		X		X		X		X	X	X			X	X	X	X	X	X			X	X	X		X		X		X		X	X	X	X		X	X		X		X		X		X			X			X	X	X		X	X					X		X					X			X						X	X	X	X	X	X	X	X	X			X	X	X	X	X				X		X	X	X								X					X	X	X	X	X		X		X		X		X	X	X			X					X	X		X		X	X					X	X	X	X	X	X		X	X		X	X	X					X		X			X	X						X	X		X	X			X	X	X	X			X	X			X						X	X	X						X	X	X			X			X			X		X	X	X						X	X	X				X		X	X		X					X				X		X							X		X		X					X	X			X	X	X	X	X						X	X	X	X					X		X		X				X	X	X	X	X	X	X	X		X	X	X	X	X		X				X		X	X	X	X	X					X	X		X	X		X	X	X	X	X			X	X	X			X			X		X	X		X			X		X	X	X	X	X		X		X				X	X		X	X	X	X								X	X	X	X		X	X						X	X		X	X		X	X	X	X	X	X	X		X	X	X	X			X	X		X	X	X				X	X	X				X	X		X	X	X		X		X	X		X				X	X	X	X	X			X			X	X	X	X	X		X						X						X		X																																			X																																																																																																																													X																																																																																																																													X																																																																																																																																																																																							X																																																																																																																																																																																																																																																																																																																																																																																																																																																																																																																																																																																																																																																																																																																																																																				X																																																																																																																																					X																																																																																																																																																																																																																																																																																																																																																																																																																																																											X																																																																																																																																																																																																																			X																																																																								X													X																																																																																																																																																X																																																																																																																						X																																																																																			X	X																		X																																																																																																																											X																																																																																																																																																																																																																																																																																																																																																																																																																																				X																																																																																																				X																																																																																																																																																																																																																																																																																																																																																																																																																																																																																																																																																																																																																																																																																																																																																																																																																																																																																																																																																																												X																																																																																																																																																																																																																																																																																																																																																																																																																																																																																																																																																																																																																																																																																																																																																																																																																																																																																																																																																																																																																																																																																																																										X
ERR234650	Mycobacterium tuberculosis		2,2.2,2.2.1	6	486	4	1	10	3	1																																																																																																																																																																																																								X																																																																																	X																																																																																					X																																																																																																																																																																																																																																																																																																																																																																																																															X																																																																																																																																																																																																																		X																																																																																																																															X																																																																																																																																																																																																											X		X	X		X	X	X	X			X	X	X	X	X	X	X	X			X	X				X		X	X			X	X	X	X		X		X	X	X			X	X		X	X			X	X	X	X		X		X		X	X	X		X	X				X		X	X	X	X	X	X	X			X		X		X						X	X		X	X	X	X	X		X		X		X		X	X		X		X		X		X					X		X	X	X	X				X	X			X		X	X	X	X		X	X	X	X		X				X	X		X			X	X	X	X	X		X				X		X				X			X	X	X	X	X		X	X			X			X		X	X		X	X		X		X		X	X		X		X			X	X	X			X			X		X	X	X		X		X	X						X			X	X			X	X	X		X	X	X		X	X	X		X			X	X			X		X		X				X		X	X	X		X	X			X				X		X		X	X		X			X					X	X	X	X						X	X		X	X	X	X		X	X	X	X	X						X	X	X			X		X	X				X	X	X		X	X	X			X	X	X			X		X				X	X	X	X	X	X	X		X	X			X			X	X	X						X						X		X	X	X	X			X	X		X					X	X		X		X		X	X	X				X	X	X	X	X		X	X	X			X		X		X	X	X	X	X		X			X			X	X	X			X			X		X		X		X		X		X	X	X			X	X	X	X	X	X			X	X	X		X		X		X		X	X	X	X		X	X		X		X		X		X			X			X	X	X		X	X					X		X					X			X						X	X	X	X	X	X	X	X	X			X	X	X	X	X				X		X	X	X								X						X	X	X	X		X		X		X		X	X	X			X					X	X		X		X	X					X	X	X	X	X	X		X	X		X	X	X					X		X			X	X						X	X		X	X			X	X	X	X			X	X			X						X	X	X						X	X	X			X			X			X		X	X	X						X	X	X				X		X	X		X					X				X		X							X		X		X					X	X			X	X	X	X	X						X	X	X	X					X		X		X				X	X	X	X	X	X	X	X		X	X	X	X	X		X				X		X	X	X	X	X					X	X		X	X		X	X	X	X	X			X	X	X			X			X		X	X		X			X		X	X	X	X	X		X		X				X	X		X	X	X	X								X	X	X	X		X	X						X	X		X	X		X	X	X	X	X	X	X		X	X	X	X			X	X		X	X	X				X	X	X				X	X		X	X	X		X		X	X		X				X	X	X	X	X			X			X	X	X	X	X		X						X						X		X																																			X																																																																																																																													X																																																																																																																													X																																																																																																																																																																																							X																																																																																																																																																																																																																																																																																																																																																																																																																																																																																																																																																																																																																																																																																																																																																																																																																																																																																																																																		X																																																																																																																																																																																																																																																																																																																																																																																																																																		X																																																																																																																																																																																																																			X																																																																								X													X																																																																																																																																																X																																																																																																																																																																																																									X	X																		X																																																																								X																																																			X																																																																																																																																																																																																																																																																																																																																																																																																																																				X																																																																																																				X																																																																																																																																																																																																																																																																																																																																																																																																																																																																																																																																																																																																																																																																																																																																																																																																																																																																																																																																																																												X																																																																																																																																																																																																																																																																																																																																																																																																																																																																																																																																																																																																																																																																																																																																																																																																																																																																																																																																																																																																																																																																																																																										X
ERR067689	Mycobacterium tuberculosis		2,2.2,2.2.1	8	486	5	1	10	2	1																																																																																																																																																																																																								X																																																																																	X																																																																																					X																																																																																																																																																																																																																																																																																																																																																																																																															X	X																																																																																																																																																																																																																	X																																																																																																																															X																																																																																																																																																																																																X											X		X	X		X	X	X	X			X	X	X	X	X	X	X	X			X	X				X		X	X			X	X	X	X		X		X	X	X			X	X		X	X			X	X	X	X		X		X		X	X	X		X	X				X		X	X	X		X	X	X			X		X		X						X	X		X	X	X	X	X		X		X		X		X	X		X		X		X		X					X		X	X	X	X				X	X			X		X	X	X	X		X	X	X	X		X				X	X		X			X		X	X	X		X				X		X				X			X	X	X	X	X		X	X			X			X		X	X		X	X		X		X		X	X		X		X			X	X	X			X			X		X	X	X		X		X	X						X			X	X			X	X	X		X	X	X		X	X	X		X			X	X			X		X		X				X		X	X	X		X	X		X	X				X		X		X	X		X			X					X	X	X	X						X	X		X	X	X	X		X	X	X	X	X						X	X	X			X		X	X				X	X	X		X	X	X			X	X	X			X		X				X	X	X	X	X	X	X		X	X			X	X		X	X	X						X						X		X	X	X	X			X	X		X					X	X		X		X		X	X	X				X	X	X	X	X		X	X	X			X		X		X	X	X	X	X		X			X			X	X	X			X			X		X		X		X		X		X	X	X			X	X	X	X	X	X			X	X	X		X		X		X		X	X	X	X		X	X		X		X		X		X			X			X	X	X		X	X					X		X					X			X						X	X	X	X	X	X	X	X	X			X	X	X	X	X				X		X	X	X								X					X	X	X	X	X		X		X		X		X	X	X			X					X	X		X		X	X					X	X	X	X	X	X		X	X		X	X	X					X		X			X	X						X	X		X	X			X	X	X	X			X	X			X						X	X	X						X		X			X			X			X		X	X	X						X	X	X				X		X	X		X					X				X		X							X		X		X					X	X			X	X	X	X	X						X	X	X	X					X		X		X				X	X	X	X	X	X	X	X		X	X	X	X	X		X				X		X	X	X	X	X					X	X		X	X		X	X	X	X	X			X	X	X			X			X		X	X		X			X		X	X	X	X	X		X		X				X	X		X	X	X	X								X	X	X	X		X	X						X	X		X	X		X	X	X	X	X	X	X		X	X	X	X			X	X		X	X	X				X	X	X				X	X		X	X	X		X		X	X		X				X	X	X	X	X			X			X	X	X	X	X		X						X						X		X																																			X																																																																																																																													X																																																																																																																													X																																																																																																																																																																																							X	X																																																																																																																																																																																																																																																																																																																																																																																																																																																																																																																																																																																																																																																																																																																																																																																																																																																																																																								X																																																																																																																																																																																																																																																																																																																																																								X																																																																																																			X																																																																																																																																																																																																																			X																																																																								X													X																																																																																																																																																X																																																																																																																																																																																																									X	X																		X																																																																																																																											X																																																																																																																																																																																																																																																																																																																																																																																																																																				X																																																																																																																																																																																																																																																																																																																																																																																																																																																																																																																																																																																																																																																																																																																																																																																																																																																																																																																																																																																																																																																																																X																																																																																																																																																																																																																																																																																																																																																																																																																																																																																																																																																																																																																																																																																																																																																																																																																																																																																																																																																																																																																																																																																																																										X
ERR067736	Mycobacterium tuberculosis		2,2.2,2.2.1	7	485	4	2	9	2	1																																																																																																																																																																																																								X																																																																																	X																																																																																					X																																																																																																																																																																																																																																																																																																																																																																																																															X																																																																																																																																																																																																																		X																																																																																																																															X						X																																																																																																																																																																																																					X		X	X		X	X	X	X			X	X	X	X	X	X	X	X			X	X				X		X	X			X	X	X	X		X		X	X	X			X	X		X	X			X	X	X	X		X		X		X	X	X		X	X				X		X	X	X		X	X	X			X		X		X						X	X		X	X	X	X	X		X		X		X		X	X		X		X		X		X					X		X	X	X	X				X	X			X		X	X	X	X		X	X	X	X		X				X	X		X			X	X	X	X	X		X				X		X				X			X	X	X	X	X		X	X			X			X		X	X		X	X		X		X		X	X		X		X			X	X	X			X			X		X	X	X		X		X	X						X			X	X			X	X	X		X	X	X		X	X	X		X			X	X			X		X		X				X		X	X	X		X	X			X				X		X		X	X		X			X					X	X	X	X						X	X		X	X	X	X		X	X	X	X	X						X	X	X			X		X	X				X	X	X		X	X	X			X	X	X			X		X				X	X	X	X	X	X	X		X	X			X	X		X	X	X						X						X		X	X	X	X			X	X		X					X	X		X		X		X	X	X				X	X	X	X	X		X	X	X			X		X		X	X	X	X	X		X			X			X	X	X			X			X		X		X		X		X		X	X	X			X	X	X	X	X	X			X	X	X		X		X		X		X	X	X	X		X	X		X		X		X		X			X			X	X	X		X	X					X		X					X			X						X	X	X	X	X	X	X	X	X			X	X	X	X	X				X		X	X	X								X						X	X	X	X		X		X		X		X	X	X			X					X	X		X		X	X					X	X	X	X	X	X		X	X		X	X	X					X		X			X	X						X	X		X	X			X	X	X	X			X	X			X						X	X	X						X	X	X			X			X			X		X	X	X						X		X				X		X	X		X					X				X		X							X		X		X					X	X			X	X	X	X	X						X	X	X	X					X		X		X				X	X	X	X	X	X	X	X		X	X	X	X	X		X				X		X	X	X	X	X					X	X		X	X		X	X	X	X	X			X	X	X			X			X		X	X		X			X		X	X	X	X	X		X		X				X	X		X	X	X	X								X	X	X	X		X	X						X	X		X	X		X	X	X	X	X	X	X		X	X	X	X			X	X		X	X	X				X	X	X				X	X		X	X	X		X		X	X		X				X	X	X	X	X			X			X	X	X	X	X		X						X						X		X																																																																																																																																																																X																																																																																																																													X																																																																																																																																																							X																																X																																																																																																																																																																																																																																																																																																																																																																																																																																																																																																																																																																																																																																																																																																																																																																																																																																																																																																									X																									X																																																																																																																																																																																																																																																																																																																																																																																																																																		X																																																																																																																																																																																																																			X																																																																								X													X																																																																																																																																																X																																																																																																																																																																																																									X	X																		X																																																																																																																											X																																																																																																																																																																																																																																																																																																																																																																																																																																				X																																																																																																																																																																																																																																																																																																																																																																																																																																																																																																																																																																																																																																																																																																																																																																																																																																																																																																																																																																																																																																																																																X																																																																																																																																																																																																																																																																																																																																																																																																																																																																																																																																																																																																																																																																																																																																																																																																																																																																																																																																																																																																																																																																																																																										X
ERR228022	Mycobacterium tuberculosis		2,2.2,2.2.1	7	487	5	1	10	4	1																																																																																																																																																																																																								X																																																																																	X																																																																																					X																																																																																																																																																																																																																																																																																																																																																																																																															X																																																																																																																																																																																																																		X																																																																																																																															X																																																																																																																																		X																																																																									X		X	X		X	X	X	X			X	X	X	X	X	X	X	X			X	X				X		X	X			X	X	X	X		X		X	X	X			X	X		X	X			X	X	X	X		X		X		X	X	X		X	X				X		X	X	X		X	X	X			X		X		X						X	X		X	X	X	X	X		X		X		X		X	X		X		X		X		X					X		X	X	X	X				X	X			X		X	X	X	X		X	X	X	X		X				X	X		X			X	X	X	X	X		X				X		X				X			X	X	X	X	X		X	X			X			X		X	X		X	X		X		X		X	X		X		X			X	X	X			X			X		X	X	X		X		X	X						X			X	X			X	X	X		X	X	X		X	X	X		X			X	X			X		X		X				X		X	X	X		X	X			X				X		X		X	X		X			X					X	X	X	X						X	X		X	X	X	X		X	X	X	X	X						X	X	X			X		X	X				X	X	X		X	X	X			X	X	X			X		X				X	X	X	X	X	X	X		X	X			X	X		X	X	X						X						X		X	X	X	X			X	X		X					X	X		X		X		X	X	X				X	X	X	X	X		X	X	X			X		X		X	X	X	X	X		X			X			X	X	X			X			X		X		X		X		X		X	X	X			X	X	X	X	X	X			X	X	X		X		X		X		X	X	X	X		X	X		X		X		X		X			X			X	X	X		X	X					X		X					X			X						X	X	X	X	X	X	X	X	X			X	X	X	X	X				X		X	X	X								X					X	X	X	X	X		X		X		X		X	X	X			X					X	X		X		X	X					X	X	X	X	X	X		X	X		X	X	X					X		X			X	X						X	X		X	X			X	X	X	X			X	X			X						X	X	X						X	X	X			X			X			X		X	X	X						X	X	X				X		X	X		X					X				X		X							X		X		X					X	X			X	X	X	X	X						X	X	X	X					X		X		X				X	X	X	X	X	X	X	X		X	X	X	X	X		X				X		X	X	X	X	X					X	X		X	X		X	X	X	X	X			X	X	X			X			X		X	X		X			X		X	X	X	X	X		X		X				X	X		X	X	X	X								X	X	X	X		X	X						X	X		X	X		X	X	X	X	X	X	X		X	X	X	X			X	X		X	X	X				X	X	X				X	X		X	X	X		X		X	X		X				X	X	X	X	X			X			X	X	X	X	X		X						X						X		X																																			X																																																																																																																													X																																																																																																																													X																																																																																																																																																																																							X	X																																																																																																																																																																																																																																																																																																																																																																																																																																																																																																																																																																																																																																																																																																																																																																																																																																																																																																								X																																																																																																																																																																																																																																																																																																																																																								X																																																																																																			X																																																																																																																																																																																																																			X																																																																								X													X																																																																																																																																																X																																																																																																																																																																																																									X	X																		X																																																																																																																											X																																																																																																																																																																																																																																																																																																																																																																																																																																				X																																																																																																				X																																																																																																											X																																																																																																																																																																																																																																																																																																																																																																																																																																																																																																																																																																																																																																																																																																																																																																																																																																																																	X																																																																																																																																																																																																																																																																																																																																																																																																																																																																																																																																																																																																																																																																																																																																																																																																																																																																																																																																																																																																																																																																																																																										X
ERR550765	Mycobacterium tuberculosis complex sp.		2,2.2,2.2.1	5	486	4	1	9	4	2																																																																																																																																																																																																								X																																																																																	X																																																																																																																																																																																																																																																																																																																																																																																																																																																																																																				X																																																																																																																																																																																																																		X																																																																																																																															X																																																																																																																																																																																																											X		X	X		X	X	X	X			X	X	X	X	X	X	X	X			X	X				X		X	X			X	X	X	X		X		X	X	X			X	X		X	X			X	X	X	X		X		X		X	X	X		X	X				X		X	X	X		X	X	X			X		X		X						X	X		X	X	X	X	X		X		X		X		X	X		X		X		X		X					X		X	X	X	X				X	X			X		X	X	X	X		X	X	X	X		X				X	X		X			X	X	X	X	X		X				X		X				X			X	X	X	X	X		X	X			X			X		X	X		X	X		X		X		X	X		X		X			X	X	X			X			X		X	X	X		X		X	X						X			X	X			X	X	X		X	X	X		X	X	X		X			X	X			X		X		X				X		X	X	X		X	X			X				X		X		X	X		X			X					X	X	X	X						X	X		X	X	X	X		X	X	X	X	X						X	X	X			X		X	X				X	X	X		X	X	X			X	X	X			X		X				X	X	X	X	X	X	X		X	X			X	X		X	X	X						X						X		X	X	X	X			X	X		X					X	X		X		X		X	X	X				X	X	X	X	X		X	X	X			X		X		X	X	X	X	X		X			X			X	X	X			X			X		X		X		X		X		X	X	X			X	X	X	X	X	X			X	X	X		X		X		X		X	X	X	X		X	X		X		X		X		X			X			X	X	X		X	X					X		X					X			X						X	X	X	X	X	X	X	X	X			X	X	X	X	X				X		X	X	X								X						X	X	X	X		X		X		X		X	X	X			X					X	X		X		X	X					X	X	X	X	X	X		X	X		X	X	X					X		X			X	X						X	X		X	X			X	X	X	X			X	X			X						X	X	X						X	X	X			X			X			X		X	X	X						X	X	X				X		X	X		X					X				X		X							X		X		X					X	X			X	X	X	X	X						X	X	X	X					X		X		X				X	X	X	X	X	X	X	X		X	X	X	X	X		X				X		X	X	X	X	X					X	X		X	X		X	X	X	X	X			X	X	X			X			X		X	X		X			X		X	X	X	X	X		X		X				X	X		X	X	X	X								X	X	X	X		X	X						X	X		X	X		X	X	X	X	X	X	X		X	X	X	X			X	X		X	X	X				X	X	X				X	X		X	X	X		X		X	X		X				X	X	X	X	X			X			X	X	X	X	X		X						X						X		X																																			X																																																																																																																													X																																																																																																																													X																																																																																																																																																																																							X																																																																																																																																																																																																																																																																																																																																																																																																																																																																																																																																																																																																																																																																																																																																																																																																																																																																																																									X																																																																																																																																																																																																																																																																																																																																																								X																																																																																																																																																																																																																																																																																																																						X																																																																								X													X																																																																																																																																																X																																																																																																																																																																																																									X	X																		X																																																																																																																											X																																																																																																																																																																																																																																																																																																																																																																																																																																				X																																																																			X																																																																																																																																																																																																																																																																																																																																																																																																																																																																																																																																																																																																																																																																																																																																																																																																																																																												X																																																																																																																																																	X																																																																																																																																																																																																																																																																																																																																																																																																																																																																																																																																																																																																																																																																																																																																																																																																																																																																																																																																																																																																																																																																																																																										X																																																																																																								X
ERR067611	Mycobacterium tuberculosis		2,2.2,2.2.1	6	487	4	1	8	3	1																																																																																																																																																																																																								X																																																																																	X																																																																																					X																																																																																																																																																																																																																																																																																																																																																																																																															X																																																																																																																																																																																																																		X																																																																																																																															X																																																																																																																																																																																																											X		X	X		X	X	X	X			X	X	X	X	X	X	X	X			X	X				X		X	X			X	X	X	X		X		X	X	X			X	X		X	X			X	X	X	X		X		X		X	X	X		X	X				X		X	X	X		X	X	X			X		X		X						X	X		X	X	X	X	X		X		X		X		X	X		X		X		X		X					X		X	X	X	X				X	X			X		X	X	X	X		X	X	X	X		X				X	X		X			X	X	X	X	X		X				X		X				X			X	X	X	X	X		X	X			X			X		X	X		X	X		X		X		X	X		X		X			X	X	X			X			X		X	X	X		X		X	X						X			X	X			X	X	X		X	X	X		X	X	X		X			X	X			X		X		X				X		X	X	X		X	X			X				X		X		X	X		X			X					X	X	X	X						X	X		X	X	X	X		X	X	X	X	X						X	X	X			X		X	X				X	X	X		X	X	X			X	X	X			X		X				X	X	X	X	X	X	X		X	X			X	X		X	X	X						X						X		X	X	X	X			X	X		X					X	X		X		X		X	X	X				X	X	X	X	X		X	X	X			X		X		X	X	X	X	X		X			X			X	X	X			X			X		X		X		X		X		X	X	X			X	X	X	X	X	X			X	X	X		X		X		X		X	X	X	X		X	X		X		X		X		X			X			X	X	X		X	X					X		X					X			X						X	X	X	X	X	X	X	X	X			X	X	X	X	X				X		X	X	X								X					X	X	X	X	X		X		X		X		X	X	X			X					X	X		X		X	X					X	X	X	X	X	X		X	X		X	X	X					X		X			X	X						X	X		X	X			X	X	X	X			X	X			X						X	X	X						X	X	X			X			X			X		X	X	X						X	X	X				X		X	X		X					X				X		X							X		X		X					X	X			X	X	X	X	X						X	X	X	X					X		X		X				X	X	X	X	X	X	X	X		X	X	X	X	X		X				X		X	X	X	X	X					X	X		X	X		X	X	X	X	X			X	X	X			X			X		X	X		X			X		X	X	X	X	X		X		X				X	X		X	X	X	X								X	X	X	X		X	X						X	X		X	X		X	X	X	X	X	X	X		X	X	X	X			X	X		X	X	X				X	X	X				X	X		X	X	X		X		X	X		X				X	X	X	X	X			X			X	X	X	X	X		X						X						X		X																																			X																																																																																																																													X																																																																																																																													X																																																																																																																																																																																							X																																																																																																																																																																																																																																																																																																																																																																																																																																																																																																																																																																																																																																																																																																																																																																																																																																																																																																									X																																																																																																																																																																																																																																																																																																																																																																																																																																																											X																																																																																																																																																																																																																			X																																																																								X																																																																																																																																																													X																																																																																																																																																																																																									X	X																		X																																																																																																																											X																																																																																																																																																																																																																																																																																																																																																																																																																																				X																																																																																																				X																																																																																																																																																																																																																																																																																																																																																																																																																																																																																																																																																																																																																																																																																																																																																																																																																																																																																																																																																																												X																																																																																																																																																																																																																																																																																																																																																																																																																																																																																																																																																																																																																																																																																																																																																																																																																																																																																																																																																																																																																																																																																																																										X
ERR067702	Mycobacterium tuberculosis		2,2.2,2.2.1	7	486	5	2	9	2	1																																																																																																																																																																																																								X																																																																																	X																																																																																					X																																																																																																																																																																																																																																																																																																																																																																																																															X																																																																																																																																																																																																					X													X																																																																																																																															X																																																																																																																																																																																																											X		X	X		X	X	X	X			X	X	X	X	X	X	X	X			X	X				X		X	X			X	X	X	X		X		X	X	X			X	X		X	X			X	X	X	X		X		X		X	X	X		X	X				X		X	X	X		X	X	X			X		X		X						X	X		X	X	X	X	X		X		X		X		X	X		X		X		X		X					X		X	X	X	X				X	X			X		X	X	X	X		X	X	X	X		X				X	X		X			X	X	X	X	X		X				X		X				X			X	X	X	X	X		X	X			X			X		X	X		X	X		X		X		X	X		X		X			X	X	X			X			X		X	X	X		X		X	X						X			X	X			X	X	X		X	X	X		X	X	X		X			X	X			X		X		X				X		X	X	X		X	X			X				X		X		X	X		X			X					X	X	X	X						X	X		X	X	X	X		X	X	X	X	X						X	X	X			X		X	X				X	X	X		X	X	X			X	X	X			X		X				X	X	X	X	X	X	X		X	X			X	X		X	X	X						X						X		X	X	X	X			X	X		X					X	X		X		X		X	X	X				X	X	X	X	X		X	X	X			X		X		X	X	X	X	X		X			X			X	X	X			X			X		X		X		X		X		X	X	X			X	X	X	X	X	X			X	X	X		X		X		X		X	X	X	X		X	X		X		X		X		X			X			X	X	X		X	X					X		X					X			X						X	X	X	X	X	X	X	X	X			X	X	X	X	X				X		X	X	X								X						X	X	X	X		X		X		X		X	X	X			X					X	X		X		X	X					X	X	X	X	X	X		X	X		X	X	X					X		X			X	X						X	X		X	X			X	X	X	X			X	X			X						X	X	X						X	X	X			X			X			X		X	X	X						X	X	X				X		X	X		X					X				X		X							X		X		X					X	X			X	X	X	X	X						X	X	X	X					X		X		X				X	X	X	X	X	X	X	X		X	X	X	X	X		X				X		X	X	X	X	X					X	X		X	X		X	X	X	X	X			X	X	X			X			X		X	X		X			X		X	X	X	X	X		X		X				X	X		X	X	X	X								X	X	X	X		X	X						X	X		X	X		X	X	X	X	X	X	X		X	X	X	X			X	X		X	X	X				X	X	X				X	X		X	X	X		X		X	X		X				X	X	X	X	X			X			X	X	X	X	X		X						X						X		X																																			X																																																																																																																													X																																																																																																																													X																																																																																																																																																							X																																X																																																																																																																																																																																																																																																																																																																																																																																																																																																																																																																																																																																																																																																																																																																																																																																																																																																																																																									X																									X																																																																																																																																																																																																																																																																																																																																																																																																																																		X																																																																																																																																																																																																																			X																																																																								X													X																																																																																																																																																X																																																																																																																																																																																																									X	X																		X																																																																																																																											X																																																																																																																																																																																																																																																																																																																																																																																																																																				X																																																																																																																																																																																																																																																																																																																																																																																																																																																																																																																																																																																																																																																																																																																																																																																																																																																																																																																																																																																																																																																																																X																																																																																																																																																																																																																																																																																																																																																																																																																																																																																																																																																																																																																																																																																																																																																																																																																																																																																																																																																																																																																																																																																																																										X
ERR067746	Mycobacterium tuberculosis		2,2.2,2.2.1	6	486	3	1	10	4	1																																																																																																																																																																																																								X																																																																																	X																																																																																					X																																																																																																																																																																																																																																																																																																																																																																																																															X																																																																																																																																																																																																																		X																																																																																																																															X																																																																																																																																																																																																											X		X	X		X	X	X	X			X	X	X	X	X	X	X	X			X	X				X		X	X			X	X	X	X		X		X	X	X			X	X		X	X			X	X	X	X		X		X		X	X	X		X	X				X		X	X	X		X	X	X			X		X		X						X	X		X	X	X	X	X		X		X		X		X	X		X		X		X		X					X		X	X		X				X	X			X		X	X	X	X		X	X	X	X		X				X	X		X			X	X	X	X	X		X				X		X				X			X	X	X	X	X		X	X			X			X		X	X		X	X		X		X		X	X		X		X			X	X	X			X			X		X	X	X		X		X	X						X			X	X			X	X	X		X	X	X		X	X	X		X			X	X			X		X		X				X		X	X	X		X	X			X				X		X		X	X		X			X					X	X	X	X						X	X		X	X	X	X		X	X	X	X	X						X	X	X			X		X	X				X	X	X		X	X	X			X	X	X			X		X				X	X	X	X	X	X	X		X	X			X	X		X	X	X						X						X		X	X	X	X			X	X		X					X	X		X		X		X	X	X				X	X	X	X	X		X	X	X			X		X		X	X	X	X	X		X			X			X	X	X			X			X		X		X		X		X		X	X	X			X	X	X	X	X	X			X	X	X		X		X		X		X	X	X	X		X	X		X		X		X		X			X			X	X	X		X	X					X		X					X			X						X	X	X	X	X	X	X	X	X			X	X	X	X	X				X		X	X	X								X					X	X	X	X	X		X		X		X		X	X	X			X					X	X		X		X	X					X	X	X	X	X	X		X	X		X	X	X					X		X			X	X						X	X		X	X			X	X	X	X			X	X			X						X	X	X						X	X	X			X			X			X		X	X	X						X	X	X				X		X	X		X					X				X		X							X		X		X					X	X			X	X	X	X	X						X	X	X	X					X		X		X				X	X	X	X	X	X	X	X		X	X	X	X	X		X				X		X	X	X	X	X					X	X		X	X		X	X	X	X	X			X	X	X			X			X		X	X		X			X		X	X	X	X	X		X		X				X	X		X	X	X	X								X	X	X	X		X	X						X	X		X	X		X	X	X	X	X	X	X		X	X	X	X			X	X		X	X	X				X	X	X				X	X		X	X	X		X		X	X		X				X	X	X	X	X			X			X	X	X	X	X		X						X						X		X																																																																																																																																																																X																																																																																																																													X																																																																																																																																																																																							X																																																																																																																																																																																																																																																																																																																																																																																																																																																																																																																																																																																																																																																																																																																																																																																																																																																																																																									X																																																																																																																																																																																																																																																																																																																																																								X																																																																																																			X																																																																																																																																																																																																																			X																																																																								X													X																																																																																																																																																X																																																																																																																																																																																																									X	X																		X																																																																																																																											X																																																																																																																																																																																																																																																																																																																																																																																																																																				X																																																																																																				X																																																																																																											X																																																																																																																																																																																																																																																																																																																																																																																																																																																																																																																																																																																																																																																																																																																																																																																																																																																																	X																																																																																																																																																																																																																																																																																																																																																																																																																																																																																																																																																																																																																																																																																																																																																																																																																																																																																																																																																																																																																																																																																																																										X
ERR144550	Mycobacterium tuberculosis		2,2.2,2.2.1	8	487	3	1	9	3	2																																																						X																																																																																																																																																		X																																																																																	X																																																																																					X																																																																																																																																																																																																																																																																																																																																																																																																															X																																																																																																																																																																																																																		X																																																																																																																															X																																																																																																																																																																																																X											X		X	X		X	X	X	X			X	X	X	X	X	X	X	X			X	X				X		X	X			X	X	X	X		X		X	X	X			X	X		X	X			X	X	X	X		X		X		X	X	X		X	X				X		X	X	X		X	X	X			X		X		X						X	X		X	X	X	X	X		X		X		X		X	X		X		X		X		X					X		X	X	X	X				X	X			X		X	X	X	X		X	X	X	X		X				X	X		X			X	X	X	X	X		X				X		X				X			X	X	X	X	X		X	X			X			X		X	X		X	X		X		X		X	X		X		X			X	X	X			X			X		X	X	X		X		X	X						X			X	X			X	X	X		X	X	X		X	X	X		X			X	X			X		X		X				X		X	X	X		X	X			X				X		X		X	X		X			X					X	X	X	X						X	X		X	X	X	X		X	X	X	X	X						X	X	X			X		X	X				X	X	X		X	X	X			X	X	X			X		X				X	X	X	X	X	X	X		X	X			X	X		X	X	X						X						X		X	X	X	X			X	X		X					X	X		X		X		X	X	X				X	X	X	X	X		X	X	X			X		X		X	X	X	X	X		X			X			X	X	X			X			X		X		X		X		X		X	X	X			X	X	X	X	X	X			X	X	X		X		X		X		X	X	X	X		X	X		X		X		X		X			X			X	X	X		X	X					X		X					X			X						X	X	X	X	X	X	X	X	X			X	X	X	X	X				X		X	X	X								X					X	X	X	X	X		X		X		X		X	X	X			X					X	X		X		X	X					X	X	X	X	X	X		X	X		X	X	X					X		X			X	X						X	X		X	X			X	X	X	X			X	X			X						X	X	X						X	X	X			X			X			X		X	X	X						X	X	X				X		X	X		X					X				X		X							X		X		X					X	X			X	X	X	X	X						X	X	X	X					X		X		X				X	X	X	X	X	X	X	X		X	X	X	X	X		X				X		X	X	X	X	X					X	X		X	X		X	X	X	X	X			X	X	X			X			X		X	X		X			X		X	X	X	X	X		X		X				X	X		X	X	X	X								X	X	X	X		X	X						X	X		X	X		X	X	X	X	X	X	X		X	X	X	X			X	X		X	X	X				X	X	X				X	X		X	X	X		X		X	X		X				X	X	X	X	X			X			X	X	X	X	X		X						X						X		X																																																																																																																																																																X																																																																																																																													X																																																																																																																																																																																							X																																																																																																																																																																																																																																																																																																																																																																																																																																																																																																																																																																																																																																																																																																																																																																																																																																																																																																									X																																																																																																																																																																																																																																																																																																																																																																																																																																																											X																																																																																																																																																																																																																			X																																																																								X													X																																																																																																																																																X																																																																																																																																																																																																									X	X																		X																																																																																																																											X																																																																																																																																																																																																																																																																																																																																																																																																																																				X																																																																																																																																																																																																																																																																																																																																																																																																																																																																																																																																																																																																																																																																																																																																																																																																																																																																																																																															X																																																																																																																																																	X																																																																																																																																																																																																																																																																																																																																																																																																																																																																																																																																																																																																																																																																																																																																																																																																																																																																																																																																																																																																																																																																																																																										X																																																																																																								X
ERR144615	Mycobacterium tuberculosis		2,2.2,2.2.1	8	487	3	1	11	4																																																							X																																																																																																																																																																																																																																			X																																																																																					X																																																																																																																																																																																																																																																																																																																																																																																																															X																																																																																																																																																																																																																		X																																																																																																																															X						X																																																																																																																												X																																																																									X		X	X		X	X	X	X			X	X	X	X	X	X	X	X			X	X				X		X	X			X	X	X	X		X		X	X	X			X	X		X	X			X	X	X	X		X		X		X	X	X		X	X				X		X	X	X	X	X	X	X			X		X		X						X	X		X	X	X	X	X		X		X		X		X	X		X		X		X		X					X		X	X		X				X	X			X		X	X	X	X		X	X	X	X		X				X	X		X			X	X	X	X	X		X				X		X				X			X	X	X	X	X		X	X			X			X		X	X		X	X		X		X		X	X		X		X			X	X	X			X			X		X	X	X		X		X	X						X			X	X			X	X	X		X	X	X		X	X	X		X			X	X			X		X		X				X		X	X	X		X	X			X				X		X		X	X		X			X					X	X	X	X						X	X		X	X	X	X		X	X	X	X	X						X	X	X			X		X	X				X	X	X		X	X	X			X	X	X			X		X				X	X	X	X	X	X	X		X	X			X	X		X	X	X						X						X		X	X	X	X			X	X		X					X	X		X		X		X	X	X				X	X	X	X	X		X	X	X			X		X		X	X	X	X	X		X			X			X	X	X			X			X		X		X		X		X		X	X	X			X	X	X	X	X	X			X	X	X		X		X		X		X	X	X	X		X	X		X		X		X		X			X			X	X	X		X	X					X		X					X			X						X	X	X	X	X	X	X	X	X			X	X	X	X	X				X		X	X	X								X					X	X	X	X	X		X		X		X		X	X	X			X					X	X		X		X	X					X	X	X	X	X	X		X	X		X	X	X					X		X			X	X						X	X		X	X			X	X	X	X			X	X			X						X	X	X						X		X			X			X			X		X	X	X						X	X	X				X		X	X		X					X				X		X							X		X		X			X		X	X			X	X	X	X	X						X	X	X	X					X		X		X				X	X	X	X	X	X	X	X		X	X	X	X	X		X				X		X	X	X	X	X					X	X		X	X		X	X	X	X	X			X	X	X			X			X		X	X		X			X		X	X	X	X	X		X		X				X	X		X	X	X	X								X	X	X	X		X	X						X	X		X	X		X	X	X	X	X	X	X		X	X	X	X			X	X		X	X	X				X	X	X				X	X		X	X	X		X		X	X		X				X	X	X	X	X			X			X	X	X	X	X		X						X						X		X																																																																																																																																																															X	X																																																																																																																																																																																																																																																																																																																				X																																																																																																																																																																																																																																																																																																																																																																																																																																																																																																																																																																																																																																																																																																																																																																																																																																																																																																																																		X																																																																																																																																																																																																																																																																																																																																																																																																																																		X																																																																																																																																																																																																																			X																																																																								X																																																																																																																																																													X																																																																																																																						X																																																																																			X	X																		X	X																																																																							X																																																			X																																																																																																																																																																																																																																																																																																																																																																																																																																				X																																																																																																																																																																																																																																																																																																																																																																																																																																																																																																																																																																																																																																																																																																																																																																																																																																																																																																																															X																																																																																																																																																	X																																																																																																																																																																																					X
ERR158586	Mycobacterium tuberculosis		2,2.2,2.2.1	7	487	3	1	12	4	1																																																						X																																																																																																																																																																																																																																																																																																																								X																																																																																																																																																																																																																																																																																																																																																																																																															X																																																																																																																																																																																																																		X																																																																																																																															X						X																																																																																																																																																																																										X											X		X	X		X	X	X	X			X	X	X	X	X	X	X	X			X	X				X		X	X			X	X	X	X		X		X	X	X			X	X		X	X			X	X	X	X		X		X		X	X	X		X	X				X		X	X	X		X	X	X			X		X		X						X	X		X	X	X	X	X		X		X		X		X	X		X		X		X		X					X		X	X	X	X				X	X			X		X	X	X	X		X	X	X	X		X				X	X		X			X	X	X	X	X		X				X		X				X			X	X	X	X	X		X	X			X			X		X	X		X	X		X		X		X	X		X		X			X	X	X			X			X		X	X	X		X		X	X						X			X	X			X	X	X		X	X	X		X	X	X		X			X	X			X		X		X				X		X	X	X		X	X			X				X		X		X	X		X			X					X	X	X	X						X	X		X	X	X	X		X	X	X	X	X						X	X	X			X		X	X				X	X	X		X	X	X			X	X	X			X		X				X	X	X	X	X	X	X		X	X			X	X		X	X	X						X						X		X	X	X	X			X	X		X					X	X		X		X		X	X	X				X	X	X	X	X		X	X	X			X		X		X	X	X	X	X		X			X			X	X	X			X			X		X		X		X		X		X	X	X			X	X	X	X	X	X			X	X	X		X		X		X		X	X	X	X		X	X		X		X		X		X			X			X	X	X		X	X					X		X					X			X						X	X	X	X	X	X	X	X	X			X	X	X	X	X				X		X	X	X								X					X	X	X	X	X		X		X		X		X	X	X			X					X	X		X		X	X					X	X	X	X	X	X		X	X		X	X	X					X		X			X	X						X	X		X	X			X	X	X	X			X	X			X						X	X	X						X		X			X			X			X		X	X	X						X	X	X				X		X	X		X					X				X		X							X		X		X			X		X	X			X	X	X	X	X						X	X	X	X					X		X		X				X	X	X	X	X	X	X	X		X	X	X	X	X		X				X		X	X	X	X	X					X	X		X	X		X	X	X	X	X			X	X	X			X			X		X	X		X			X		X	X	X	X	X		X		X				X	X		X	X	X	X								X	X	X	X		X	X						X	X		X	X		X	X	X	X	X	X	X		X	X	X	X			X	X		X	X	X				X	X	X				X	X		X	X	X		X		X	X		X				X	X	X	X	X			X			X	X	X	X	X		X						X						X		X																																																																																																																																																															X	X																																																																																																																																																																																																																																																																																																																				X																																																																																																																																																																																																																																																																																																																																																																																																																																																																																																																																																																																																																																																																																																																																																																																																																																																																																																																																		X																																																																																																																																																																																																																																																																																																																																																																																																																																		X																																																																																																																																																																																																															X				X																																																																								X																																																																																																																																																													X																																																																																																																						X																																																																																			X	X																		X	X																																																																							X																																																			X																																																																																																																																																																																																																																																																																																																																																																																																																																				X																																																																																																																																																																																																																																																																																																																																																																																																																																																																																																																																																																																																																																																																																																																																																																																																																																																																																																																															X																																																																																																																																																	X																																																																																																																																																																																					X																																																																																																																																																																																																																																																																																																																																																																																																																																																																																																																																																																																																																																																																																																																																																																																																																																																																																																																																					X
ERR234664	Mycobacterium tuberculosis		2,2.2,2.2.1	7	487	3	1	12	5	1																																																																																																																																																																																																								X																																																																																																																																																																						X																																																																																																																																																																																																																																																																																																																																																																																																															X																																																																																																																																																																																																																		X																																																																																																																															X						X																																																																																																																																																																																										X											X		X	X		X	X	X	X			X	X	X	X	X	X	X	X			X	X				X		X	X			X	X	X	X		X		X	X	X			X	X		X	X			X	X	X	X		X		X		X	X	X		X	X				X		X	X	X	X	X	X	X			X		X		X						X	X		X	X	X	X	X		X		X		X		X	X		X		X		X		X					X		X	X		X				X	X			X		X	X	X	X		X	X	X	X		X				X	X		X			X	X	X	X	X		X				X		X				X			X	X	X	X	X		X	X			X			X		X	X		X	X		X		X		X	X		X		X			X	X	X			X			X		X	X	X		X		X	X						X			X	X			X	X	X		X	X	X		X	X	X		X			X	X			X		X		X				X		X	X	X		X	X			X				X		X		X	X		X			X					X	X	X	X						X	X		X	X	X	X		X	X	X	X	X						X	X	X			X		X	X				X	X	X		X	X	X			X	X	X			X		X				X	X	X	X	X	X	X		X	X			X	X		X	X	X						X						X		X	X	X	X			X	X		X					X	X		X		X		X	X	X				X	X	X	X	X		X	X	X			X		X		X	X	X	X	X		X			X			X	X	X			X			X		X		X		X		X		X	X	X			X	X	X	X	X	X			X	X	X		X		X		X		X	X	X	X		X	X		X		X		X		X			X			X	X	X		X	X					X		X					X			X						X	X	X	X	X	X	X	X	X			X	X	X	X	X				X		X	X	X								X					X	X	X	X	X		X		X		X		X	X	X			X					X	X		X		X	X					X	X	X	X	X	X		X	X		X	X	X					X		X			X	X						X	X		X	X			X	X	X	X			X	X			X						X	X	X						X		X			X			X			X		X	X	X						X	X	X				X		X	X		X					X				X		X							X		X		X			X		X	X			X	X	X	X	X						X	X	X	X					X		X		X				X	X	X	X	X	X	X	X		X	X	X	X	X		X				X		X	X	X	X	X					X	X		X	X		X	X	X	X	X			X	X	X			X			X		X	X		X			X		X	X	X	X	X		X		X				X	X		X	X	X	X								X	X	X	X		X	X						X	X		X	X		X	X	X	X	X	X	X		X	X	X	X			X	X		X	X	X				X	X	X				X	X		X	X	X		X		X	X		X				X	X	X	X	X			X			X	X	X	X	X		X						X						X		X																																																																																																																																																															X	X																																																																																																																																																																																																																																																																																																																				X																																																																																																																																																																																																																																																																																																																																																																																																																																																																																																																																																																																																																																																																																																																																																																																																																																																																																																																																		X																																																																																																																																																																																																																																																																																																																																																																																																																																		X																																																																																																																																																																																																															X				X																																																																								X																																																																																																																																																													X																																																																																																																						X																																																																																			X	X																		X	X																																																																							X																																																			X																																																																																																																																																																																																																																																																																																																																																																																																																																				X																																																																																																				X																																																																																																											X																																																																																																																																																																																																																																																																																																																																																																																																																																																																																																																																																																																																																																																																																																																X																																																																																																																																																	X																																																																																																																																																																																																																																																																																																																																																																																																																																																																																																																																																																																																																																																																																																																																																																																																																																		X
DRR034371	Mycobacterium tuberculosis		2,2.2,2.2.1	6	485	3	1	10	3	2																																																																																																																																																																																																								X																																																																																	X																																																																																					X																																																																																																																																																																																																																																																																																																																																																																																																															X																																																																																																																																																																																																																		X																																																																																																																															X																																																																																																																																																																																																											X		X	X		X	X	X	X			X	X	X	X	X	X	X	X			X	X				X		X	X			X	X	X	X		X		X	X	X			X	X		X	X			X	X	X	X		X		X		X	X	X		X	X				X		X	X	X		X	X	X			X		X		X						X	X		X	X	X	X	X		X		X		X		X	X		X		X		X		X					X		X	X	X	X				X	X			X		X	X	X	X		X	X	X	X		X				X	X		X			X	X	X	X	X		X				X		X				X			X	X	X	X	X		X	X			X			X		X	X		X	X		X		X		X	X		X		X			X	X	X			X			X		X	X	X		X		X	X						X			X	X			X	X	X		X	X	X		X	X	X		X			X	X			X		X		X				X		X	X	X		X	X			X				X		X		X	X		X			X					X	X	X	X						X	X		X	X	X	X		X	X	X	X	X						X	X	X			X		X	X				X	X	X		X	X	X			X	X	X			X		X				X	X	X	X	X	X	X		X	X			X	X		X	X	X						X						X		X	X	X	X			X	X		X					X	X		X		X		X	X	X				X	X	X	X	X		X	X	X			X		X		X	X	X	X	X		X			X			X	X	X			X			X		X		X		X		X		X	X	X			X	X	X	X	X	X			X	X	X		X		X		X		X	X	X	X		X	X		X		X		X		X			X			X	X	X		X						X		X					X			X						X	X	X	X	X	X	X	X	X			X	X	X	X	X				X		X	X	X								X						X	X	X			X		X		X		X	X	X			X	X				X	X		X		X	X					X	X	X	X	X	X		X	X		X	X	X					X		X			X	X						X	X		X	X			X	X	X	X			X	X			X						X	X	X						X	X	X			X			X			X		X	X	X						X		X				X		X	X		X					X				X		X							X		X		X					X	X			X	X	X	X	X						X	X	X	X					X		X		X				X	X	X	X	X	X	X	X		X	X	X	X	X		X				X		X	X	X	X	X					X	X		X	X		X	X	X	X	X			X	X	X			X			X		X	X		X			X		X	X	X	X	X		X		X				X	X		X	X	X	X		X						X	X	X	X		X	X						X	X		X	X		X	X	X	X	X	X	X		X	X	X	X			X	X		X	X	X				X	X	X				X	X		X	X	X		X		X	X		X				X	X	X	X	X			X			X	X	X	X	X		X						X						X		X																																																																																																																																																																X																																																																																																																													X																																																																																																																																																																																							X																																																																																																																																																																																																																																																																																																																																																																																																																																																																																																																																																																																																																																																																																																																																																																																																																																																																																																									X																																																																																																																																																																																																																																																																																																																																																								X																																																																																																			X																																																																																																																																																																																																																			X																																																																								X													X																																																																																																																																																X																																																																																																																																																																																																									X	X																		X																																																																																																																											X																																																																																																																																																																																																																																																																																																																																																																																																																																				X																																																																																																				X																																																																																																																																																																																																																																																																																																																																																																																																																																																																																																																																																																																																																																																																																																																																																																																																																																																																																																																																																																												X																																																																																																																																																																																																																																																																																																																																																																																																																																																																																																																																																																																																																																																																																																																																																																																																																																																																																																																																																																																																																																																				X																																																																						X
DRR034378	Mycobacterium tuberculosis		2,2.2,2.2.1	6	488	3	1	10	2	3																																																																																																																																																																																																								X																																																																																	X																																																																																					X																																																																																																																																																																																																																																																																																																																																																																																																															X																																																																																																																																																																																																																		X																																																																																																																															X																																																																																																																																																																																																											X		X	X		X	X	X	X			X	X	X	X	X	X	X	X			X	X				X		X	X			X	X	X	X		X		X	X	X			X	X		X	X			X	X	X	X		X		X		X	X	X		X	X				X		X	X	X		X	X	X			X		X		X						X	X		X	X	X	X	X		X		X		X		X	X		X		X		X		X					X		X	X	X	X				X	X			X		X	X	X	X		X	X	X	X		X				X	X		X			X	X	X	X	X		X				X		X				X			X	X	X	X	X		X	X			X			X		X	X		X	X		X		X		X	X		X		X			X	X	X			X			X		X	X	X		X		X	X						X			X	X			X	X	X		X	X	X		X	X	X		X			X	X			X		X		X				X		X	X	X		X	X			X				X		X		X	X		X			X					X	X	X	X						X	X		X	X	X	X		X	X	X	X	X						X	X	X			X		X	X				X	X	X		X	X	X			X	X	X			X		X				X	X	X	X	X	X	X		X	X			X	X		X	X	X						X						X		X	X	X	X			X	X		X					X	X		X		X		X	X	X				X	X	X	X	X		X	X	X			X		X		X	X	X	X	X		X			X			X	X	X			X			X		X		X		X		X		X	X	X			X	X	X	X	X	X			X	X	X		X		X		X		X	X	X	X		X	X		X		X		X		X			X			X	X	X		X	X					X		X					X			X						X	X	X	X	X	X	X	X	X			X	X	X	X	X				X		X	X	X								X						X	X	X	X		X		X		X		X	X	X			X	X				X	X		X		X	X					X	X	X	X	X	X		X	X		X	X	X					X		X			X	X						X	X		X	X			X	X	X	X			X	X			X						X	X	X						X	X	X			X			X			X		X	X	X						X	X	X				X		X	X		X					X				X		X							X		X		X					X	X			X	X	X	X	X						X	X	X	X					X		X		X				X	X	X	X	X	X	X	X		X	X	X	X	X		X				X		X	X	X	X	X					X	X		X	X		X	X	X	X	X			X	X	X			X			X		X	X		X			X		X	X	X	X	X		X		X				X	X		X	X	X	X		X						X	X	X	X		X	X						X	X		X	X		X	X	X	X	X	X	X		X	X	X	X			X	X		X	X	X				X	X	X				X	X		X	X	X		X		X	X		X				X	X	X	X	X			X			X	X	X	X	X		X						X						X		X																																																																																																																																																																X																																																																																																																													X																																																																																																																																																																																							X																																																																																																																																																																																																																																																																																																																																																																																																																																																																																																																																																																																																																																																																																																																																																																																																																																																																																																									X																																																																																																																																																																																																																																																																																																																																																								X																																																																																																			X																																																																																																																																																																																																																			X																																																																								X													X																																																																																																																																																X																																																																																																																																																																																																									X	X																		X																																																																																																																											X																																																																																																																																																																																																																																																																																																																																																																																																																																				X																																																																																																																																																																																																																																																																																																																																																																																																																																																																																																																																																																																																																																																																																																																																																																																																																																																																																																																																																																																																																																																																																X																																																																																																																																																																																																																																																																																																																																																																																																																																																																																																																																																																																																																																																																																																																																																																																																																																																																																																																																																																																																																																																				X																																																																					X	X
DRR034468	Mycobacterium tuberculosis		2,2.2,2.2.1	6	486	4	1	9	3	1																																																																																																																																																																																																								X																																																																																	X																																																																																					X																																																																																																																																																																																																																																																																																																																																																																																																															X																																																																																																																																																																																																																		X																																																																																																																															X																																																																																																																																																																																																											X		X	X		X	X	X	X			X	X	X	X	X	X	X	X			X	X				X		X	X			X	X	X	X		X		X	X	X			X	X		X	X			X	X	X	X		X		X		X	X	X		X	X				X		X	X	X		X	X	X			X		X		X						X	X		X	X	X	X	X		X		X		X		X	X		X		X		X		X					X		X	X	X	X				X	X			X		X	X	X	X		X	X	X	X		X				X	X		X			X		X	X	X		X				X		X				X			X	X	X	X	X		X	X			X			X		X	X		X	X		X		X		X	X		X		X			X	X	X			X			X		X	X	X		X		X	X						X			X	X			X	X	X		X	X	X		X	X	X		X			X	X			X		X		X				X		X	X	X		X	X			X				X		X		X	X		X			X					X	X	X	X						X	X		X	X	X	X		X	X	X	X	X						X	X	X			X		X	X				X	X	X		X	X	X			X	X	X			X		X				X	X	X	X	X	X	X		X	X			X	X		X	X	X						X						X		X	X	X	X			X	X		X					X	X		X		X		X	X	X				X	X	X	X	X		X	X	X			X		X		X	X	X	X	X		X			X			X	X	X			X			X		X		X		X		X		X	X	X			X	X	X	X	X	X			X	X	X		X		X		X		X	X	X	X		X	X		X		X		X		X			X			X	X	X		X	X					X		X					X			X						X	X	X	X	X	X	X	X	X			X	X	X	X	X				X		X	X	X								X						X	X	X	X		X		X		X		X	X	X			X					X	X		X		X	X					X	X	X	X	X	X		X	X		X	X	X					X		X			X	X						X	X		X	X			X	X	X	X			X	X			X						X	X	X						X	X	X			X			X			X		X	X	X						X	X	X				X		X	X		X					X				X		X							X		X		X			X		X	X			X	X	X	X	X						X	X	X	X					X		X		X				X	X	X	X	X	X	X	X		X	X	X	X	X		X				X		X	X	X	X	X					X	X		X	X		X	X	X	X				X	X	X			X			X		X	X		X			X		X	X	X	X	X		X		X				X	X		X	X	X	X		X						X	X	X	X		X	X						X	X		X	X		X	X	X	X	X	X	X		X	X	X	X			X	X		X	X	X				X	X	X				X	X		X	X	X		X		X	X		X				X	X	X	X	X			X			X	X	X	X	X		X						X						X		X																																			X																																																																																																																													X																																																																																																																													X																																																																																																																																																																																							X																																																																																																																																																																																																																																																																																																																																																																																																																																																																																																																																																																																																																																																																																																																																																																																																																																																																																																									X																																																																																																																																																																																																																																																																																																																																																								X																																																																																																			X																																																																																																																																																																																																																			X																																																																								X																																																																																																																																																													X																																																																																																																																																																																																									X	X																		X																																																																																																																											X																																																																																																																																																																																																																																																																																																																																																																																																																																				X																																																																																																				X																																																																																																																																																																																																																																																																																																																																																																																																																																																																																																																																																																																																																																																																																																																																																																																																																																																																																																																																																																												X																																																																																																																																																																																																																																																																																																																																																																																																																																																																																																																																																																																																																																																																																																																																																																																																																																																																																																																																																																																																																																																																																																																										X
DRR034501	Mycobacterium tuberculosis		2,2.2,2.2.1	6	483	3	2	12	2	1																																																																																																																																																																																																								X																																																																																	X																																																																																					X																																																																																																																																																																																																																																																																																																																																																																																																															X																																																																																																																																																																																																																		X																																																																																																																															X																																																																																																																																																																																																											X		X	X		X	X	X	X			X	X	X	X	X	X	X	X			X	X				X		X	X			X	X	X	X		X		X	X	X			X	X		X	X			X	X	X	X		X		X		X	X	X		X	X				X		X	X	X		X	X	X			X		X		X						X	X		X	X	X	X	X		X		X		X		X	X		X		X		X		X					X		X	X	X	X				X	X			X		X	X	X	X		X	X	X	X		X				X	X		X			X		X	X	X		X				X		X				X			X	X	X	X	X		X	X			X			X		X	X		X	X		X		X		X	X		X		X			X	X	X			X			X		X	X	X		X		X	X						X			X	X			X	X	X		X	X	X		X	X	X		X			X	X			X		X		X				X		X	X	X		X	X			X				X		X		X	X		X			X					X	X	X	X						X	X		X	X	X	X		X	X	X	X	X						X	X	X			X		X	X				X	X	X		X	X	X			X	X	X			X		X				X	X	X	X	X	X	X		X	X			X	X		X	X	X						X						X		X	X	X	X			X	X		X					X	X		X		X		X	X	X				X	X	X	X	X		X	X	X			X		X		X	X	X	X	X		X			X			X	X	X			X			X		X		X		X		X		X	X	X			X	X	X	X	X	X			X	X	X		X		X		X		X	X	X	X		X	X		X		X		X		X			X			X	X	X		X						X		X					X			X						X	X	X	X	X	X	X	X	X			X	X	X	X	X				X		X	X	X								X					X	X	X	X			X		X		X		X	X	X			X					X	X		X		X	X					X	X	X	X	X	X		X	X		X	X	X					X		X			X	X						X	X		X	X			X	X	X	X			X	X			X						X	X	X						X	X	X			X			X			X		X	X	X						X		X				X		X	X		X					X				X		X							X		X		X					X	X			X	X	X	X	X						X	X	X	X					X		X		X				X	X	X	X	X	X	X	X		X	X	X	X	X						X		X	X	X	X	X					X	X		X	X		X	X	X	X	X			X	X	X			X			X		X	X		X			X		X	X	X	X	X		X		X				X	X		X	X	X	X		X						X	X	X	X		X	X						X	X		X	X		X	X	X	X	X	X	X		X	X	X	X			X	X		X	X	X				X	X	X				X	X		X	X	X		X		X	X		X				X	X	X	X	X			X			X	X	X	X	X		X						X						X		X																																																																																																																																																																X																																																																																																																													X																																																																																																																																																																																							X																																																																																																																																																																																																																																				X																																																																																																																																																																																																																																																																																																																																																																																																																																																																																																																																																																																																																																																																					X																																																																																																																																																																																																																																																																																																																					X																																			X																																																																																																			X																																																																																																																																																																																														X																					X																																																																								X													X																																																																																																																																																X																																																																																																																																																																																																									X	X																		X																																																																																																																											X																																																																																																																																																																																																																																																																																																																																																																																																																																																																																																																																								X																																																																																																																																																																																																																																																																																																																																																																																																																																																																																																																																																																																																																																																																																																																																																																																																																																																																																																																																																																												X																																																																																																																																																																																																																																																																																																																																																																																																																																																																																																																																																																																																																																																																																																																																																																																																																																																																																																																																																																																																																																																																																																																										X
DRR034511	Mycobacterium tuberculosis		2,2.2,2.2.1	5	485	3	1	10	2	3																																																																																																																																																																																																								X																																																																																																																																																																						X																																																																																																																																																																																																																																																																																																																																																																																																															X																																																																																																																																																																																																																		X																																																																																																																															X																																																																																																																																																																																																											X		X	X		X	X	X	X			X	X	X	X	X	X	X	X			X	X				X		X	X			X	X	X	X		X		X	X	X			X	X		X	X			X	X	X	X		X		X		X	X	X		X	X				X		X	X	X		X	X	X			X		X		X						X	X		X	X	X	X	X		X		X		X		X	X		X		X		X		X					X		X	X	X	X				X	X			X		X	X	X	X		X	X	X	X		X				X	X		X			X		X	X	X		X				X		X				X			X	X	X	X	X		X	X			X			X		X	X		X	X		X		X		X	X		X		X			X	X	X			X			X		X	X	X		X		X	X						X			X	X			X	X	X		X	X	X		X	X	X		X			X	X			X		X		X				X		X	X	X		X	X			X				X		X		X	X		X			X					X	X	X	X						X	X		X		X	X		X	X	X	X	X						X	X	X			X		X	X				X	X	X		X	X	X			X	X	X			X		X				X	X	X	X	X	X	X		X	X			X	X		X	X	X						X						X		X	X	X	X			X	X		X					X	X		X		X		X	X	X				X	X	X	X	X		X	X	X			X		X		X	X	X	X	X		X			X			X	X	X			X			X		X		X		X		X		X	X	X			X	X	X	X	X	X			X	X	X		X		X		X		X	X	X	X		X	X		X		X		X		X			X			X	X	X		X	X					X		X					X			X						X	X	X	X	X	X	X	X	X			X	X	X	X	X				X		X	X	X								X					X	X	X	X			X		X		X		X	X	X			X					X	X		X		X	X					X	X	X	X	X	X		X	X		X	X	X					X		X			X	X						X	X		X	X			X	X	X	X			X	X			X						X	X	X						X	X	X			X			X			X		X	X	X						X	X	X				X		X	X		X					X				X		X							X		X		X					X	X			X	X	X	X	X						X	X	X	X					X		X		X				X	X	X	X	X	X	X	X		X	X	X	X	X		X				X		X	X	X	X	X					X	X		X	X		X	X	X	X	X			X	X	X			X			X		X	X		X			X		X	X	X	X	X		X		X				X	X		X	X	X	X		X						X	X	X	X		X	X						X	X		X	X		X	X	X	X	X	X	X		X	X	X	X			X	X		X	X	X				X	X	X				X	X		X	X	X		X		X	X		X				X	X	X	X	X			X			X	X	X	X	X		X						X						X		X																																																																																																																																																																X																																																																																																																													X																																																																																																																																																																																							X																																																																																																																																																																																																																																																																																																																																																																																																																																																																																																																																																																																																																																																																																																																																																																																																																																																																																																									X																																																																																																																																																																																																																																																																																																																																																								X																																																																																																			X																																																																																																																																																																																																																			X																																																																								X													X																																																																																																																																																X																																																																																																																																																																																																									X	X																		X																																																																																																																											X																																																																																																																																																																																																																																																																																																																																																																																																																																				X																																																																																																																																																																																																																																																																																																																																																																																																																																																																																																																																																																																																																																																																																																																																																																																																																																																																																																																																																																																																																																																																																X																																																																																																																																																																																																																																																																																																																																																																																																																																																																																																																																																																																																																																																																																																																																																																																																																																																																																																																																																																																																																																																																																																																									X	X																																																																																																								X
DRR034520	Mycobacterium tuberculosis		2,2.2,2.2.1	9	430	57	2	7	5	1																																																																																																																																																																																																								X																																																																																	X																																																																																					X	X	X																																																																																																																																																																																																																																																																																																																																																																																																													X																																																																																																																																																																																																																		X																																																																																								X																																							X																																																																																																																																																																																																													X	X		X	X	X	X			X	X	X	X	X	X	X				X	X						X	X			X	X	X	X		X		X	X	X			X	X		X	X			X	X	X	X		X		X		X	X	X		X	X						X	X	X		X	X	X			X		X		X						X	X		X	X	X	X	X				X				X	X		X		X		X		X					X		X	X	X	X				X	X					X	X	X	X		X	X	X	X		X				X	X		X			X		X	X	X		X				X						X			X	X	X	X	X		X	X			X			X		X	X		X	X				X			X		X		X			X	X	X			X			X		X	X	X		X		X	X						X			X	X					X			X			X	X	X		X			X	X			X		X		X				X		X		X		X			X	X				X		X		X	X					X					X	X	X	X						X	X		X	X	X	X			X	X	X	X						X					X		X	X				X	X	X			X				X	X	X			X		X				X	X	X	X	X	X	X		X	X			X	X		X	X	X						X								X	X	X	X			X	X		X					X	X		X		X		X	X	X				X	X	X	X	X		X					X		X		X	X	X	X	X		X			X			X	X				X			X		X				X		X		X		X			X	X	X	X	X	X				X	X		X		X		X		X	X	X	X		X	X		X		X		X		X			X				X	X		X	X					X		X					X			X						X	X	X	X	X		X	X	X			X	X	X	X					X		X	X									X						X		X			X		X		X		X		X								X	X		X		X	X					X	X	X	X	X	X		X	X		X	X	X					X						X						X	X		X	X			X	X	X	X			X	X			X						X	X	X						X	X	X			X			X			X		X	X	X						X		X				X		X	X							X				X		X							X		X		X					X	X			X	X			X						X	X	X	X					X		X		X				X	X		X	X	X	X			X	X	X	X	X		X				X		X	X	X	X	X					X	X		X	X			X	X	X				X	X				X			X		X	X		X			X		X	X	X	X			X		X				X	X		X	X	X	X		X						X	X		X		X	X						X	X			X				X	X	X	X	X		X	X	X	X			X	X		X	X					X	X	X				X	X		X	X			X		X	X		X				X	X	X		X			X			X	X	X	X	X		X						X								X	X									X										X															X														X																			X								X										X													X																						X			X																																				X	X				X		X								X					X						X																					X																X	X									X		X																			X																										X				X	X									X							X				X						X														X																																X							X				X							X										X						X																X				X																																																							X		X																									X														X			X																			X			X							X											X																							X								X		X	X													X					X									X																X																																																																																																																																																																																																																																																																																																																																																																																																																																																																																		X																																																																																																																																																																																																																																																								X																																																																																																																																																																																																																																																																																																																																																																																																																																																																																																																																																																																																																																																																														X																																																																								X													X																																																																																																																																																X																																																																																																																																																																																																									X	X																		X																																																																																																																																																																																																																																																																																																																																																																																																																																																																																																																																																															X																																																																			X																																																																																																																																																																																																																																																																																																																																																																																																																																																																																																																																																																																																																																																																																																																																																																																																																																																																																																																																																																																																													X																																																									X																																																																																																																		X																																																																																																																																																																																																																																																																																																																																																																																																																																																																																																																																																																																																																																																																																																																																																																																																																																																																																																																																															X
DRR034532	Mycobacterium tuberculosis		2,2.2,2.2.1	6	484	4	2	11	4	1																																																																																																																																																																																																								X																																																																																	X																																																																																					X																																																																																																																																																																																																																																																																																																																																																																																																															X																																																																																																																																																																																																																		X																																																																																																																															X																																																																																																																																																																																																											X		X	X		X	X	X	X			X	X	X	X	X	X	X	X			X	X				X		X	X			X	X	X	X		X		X	X	X			X	X		X	X			X	X	X	X		X		X		X	X	X		X	X				X		X	X	X		X	X	X			X		X		X						X	X		X	X	X	X	X		X		X		X		X	X		X		X		X		X					X		X	X		X				X	X			X		X	X	X	X		X	X	X	X		X				X	X		X			X		X	X	X		X				X		X				X			X	X	X	X	X		X	X			X			X		X	X		X	X		X		X		X	X		X		X			X	X	X			X			X		X	X	X		X		X	X						X			X	X			X	X	X		X	X	X		X	X	X		X			X	X			X		X		X				X		X	X	X		X	X			X				X		X		X	X		X			X					X	X	X	X						X	X		X	X	X	X		X	X	X	X	X						X	X	X			X		X	X				X	X	X		X	X	X			X	X	X			X		X				X	X	X	X	X	X	X		X	X			X	X		X	X	X						X						X		X	X	X	X			X	X		X					X	X		X		X		X	X	X				X	X	X	X	X		X	X	X			X		X		X	X	X	X	X		X			X			X	X	X			X			X		X		X		X		X		X	X	X			X	X	X	X	X	X			X	X	X		X		X		X		X	X	X	X		X	X		X		X		X		X			X			X	X	X		X	X					X		X					X			X						X	X	X	X	X	X	X	X	X			X	X	X	X	X				X		X	X	X								X						X	X	X			X		X		X		X	X	X			X					X	X		X		X	X					X	X	X	X	X	X		X	X		X	X	X					X		X			X	X						X	X		X	X			X	X	X	X			X	X			X						X	X	X						X	X	X			X			X			X		X	X	X						X	X	X				X		X	X		X					X				X		X							X		X		X					X	X			X	X	X	X	X						X	X	X	X					X		X		X				X	X	X	X	X	X	X	X		X	X	X	X	X		X				X		X	X	X	X	X					X	X		X	X		X	X	X	X	X			X	X	X			X			X		X	X		X			X		X	X	X	X	X		X		X				X	X		X	X	X	X		X						X	X	X	X		X	X						X	X		X	X		X	X	X	X	X	X	X		X	X	X	X			X	X		X	X	X				X	X	X				X	X		X	X	X		X		X	X		X				X	X	X	X	X			X			X	X	X	X	X		X						X						X		X																																			X																																																																																																																													X																																																																																																																													X																																																																																																																																																																																							X																																																																																																																																																																																																																																				X																																																																																																																																																																																																																																																																																																																																																																																																																																																																																																																																																																																																																																																																					X																																																																																																																																																																																																																			X																																																																																																																																					X																																																																																																			X																																																																																																																																																																																																																			X																																																																								X													X																																																																																																																																																X																																																																																																																																																																																																									X	X																		X																																																																																																																											X																																																																																																																																																																																																																																																																																																																																																																																																																																				X																																																																			X																																																																																																																																																																																																																																																																																																																																																																																																																																																																																																																																																																																																																																																																																																																																																																																																																																																																																																																																																																																																													X								X																																																																																																																																																																																																																																																																																																																																																																																																																																																																																																																																																																																																																																																																																																																																																																																																																																																																																																																																																																																																																																																																																																																		X
DRR034536	Mycobacterium tuberculosis		2,2.2,2.2.1	6	487	3	2	10	3	2																																																																																																																																																																																																								X																																																																																	X																																																																																					X																																																																																																																																																																																																																																																																																																																																																																																																															X																																																																																																																																																																																																																		X																																																																																																																															X																																																																																																																																																																																																											X		X	X		X	X	X	X			X	X	X	X	X	X	X	X			X	X				X		X	X			X	X	X	X		X		X	X	X			X	X		X	X			X	X	X	X		X		X		X	X	X		X	X				X		X	X	X		X	X	X			X		X		X						X	X		X	X	X	X	X		X		X		X		X	X		X		X		X		X					X		X	X		X				X	X			X		X	X	X	X		X	X	X	X		X				X	X		X			X	X	X	X	X		X				X		X				X			X	X	X	X	X		X	X			X			X		X	X		X	X		X		X		X	X		X		X			X	X	X			X			X		X	X	X		X		X	X						X			X	X			X	X	X		X	X	X		X	X	X		X			X	X			X		X		X				X		X	X	X		X	X		X	X				X		X		X	X		X			X					X	X	X	X						X	X		X	X	X	X		X	X	X	X	X						X	X	X			X		X	X				X	X	X		X	X	X			X	X	X			X		X				X	X	X	X	X	X	X		X	X			X	X		X	X	X						X						X		X	X	X	X			X	X		X					X	X		X		X		X	X	X				X	X	X	X	X		X	X	X			X		X		X	X	X	X	X		X			X			X	X	X			X			X		X		X		X		X		X	X	X			X	X	X	X	X	X			X	X	X		X		X		X		X	X	X	X		X	X		X		X		X		X			X			X	X	X		X	X					X		X					X			X						X	X	X	X	X	X	X	X	X			X	X	X	X	X				X		X	X	X								X					X	X	X	X			X		X		X		X	X	X			X					X	X		X		X	X					X	X	X	X	X	X		X	X		X	X	X					X		X			X	X						X	X		X	X			X	X	X	X			X	X			X						X	X	X						X	X	X			X			X			X		X	X	X						X	X	X				X		X	X		X					X				X		X							X		X		X					X	X			X	X	X	X	X						X	X	X	X					X		X		X				X	X	X	X	X	X	X	X		X	X	X	X	X		X				X		X	X	X	X	X					X	X		X	X		X	X	X	X	X			X	X	X			X			X		X	X		X			X		X	X	X	X	X		X		X				X	X		X	X	X	X		X						X	X	X	X		X	X						X	X		X	X		X	X	X	X	X	X	X		X	X	X	X			X	X		X	X	X				X	X	X				X	X		X	X	X		X		X	X		X				X	X	X	X	X			X			X	X	X	X	X		X						X						X		X																																																																																																																																																																X																																																																																																																													X																																																																																																																																																																																							X																																																																																																																																																																																																																																																																																																																																																																																																																																																																																																								X																																																																																																																																																																																																																																																																																																																																																																																																	X																																																																																																																																																																																																																																																																																																																																																								X																																																																																																			X																																																																																																																																																																																																																			X																																																																								X													X																																																																																																																																																X																																																																																																																																																																																																									X	X																		X																																																																																																																											X																																																																																																																																																																																																																																																																																																																																																																																																																																				X																																																																			X																																																																																																																																																																																																																																																																																																																																																																																																																																																																																																																																																																																																																																																																																																																																																																																																																																																																																																																																																																																																													X																																																																																																																																																																																																																																																																																																																																																																																																																																																																																																																																																																																																																																																																																																																																																																																																																																																																																																																																																																																																																																																																																																																									X	X
ERR026473	Mycobacterium tuberculosis		2,2.2,2.2.1	6	486	3	1	8	4	2																																																																																																																																																																																																								X																																																																																	X																																																																																					X																																																																																																																																																																																																																																																																																																																																																																																																															X																																																																																																																																																																																																																		X																																																																																																																															X																																																																																																																																																																																																											X		X	X		X	X	X	X			X	X	X	X	X	X	X	X			X	X				X		X	X			X	X	X	X		X		X	X	X			X	X		X	X			X	X	X	X		X		X		X	X	X		X	X				X		X	X	X		X	X	X			X		X		X						X	X		X	X	X	X	X		X		X		X		X	X		X		X		X		X					X		X	X	X	X				X	X			X		X	X	X	X		X	X	X	X		X				X	X		X			X		X	X	X		X				X		X				X			X	X	X	X	X		X	X			X			X		X	X		X	X		X		X		X	X		X		X			X	X	X			X			X		X	X	X		X		X	X						X			X	X			X	X	X		X	X	X		X	X	X		X			X	X			X		X		X				X		X	X	X		X	X			X				X		X		X	X		X			X					X	X	X	X						X	X		X	X	X	X		X	X	X	X	X						X	X	X			X		X	X				X	X	X		X	X	X			X	X	X			X		X				X	X	X	X	X	X	X		X	X			X	X		X	X	X						X						X		X	X	X	X			X	X		X					X	X		X		X		X	X	X				X	X	X	X	X		X	X	X			X		X		X	X	X	X	X		X			X			X	X	X			X			X		X		X		X		X		X	X	X			X	X	X	X	X	X			X	X	X		X		X		X		X	X	X	X		X	X		X		X		X		X			X			X	X	X		X	X					X		X					X			X						X	X	X	X	X	X	X	X	X			X	X	X	X	X				X		X	X	X								X					X	X	X	X			X		X		X		X	X	X			X					X	X		X		X	X					X	X	X	X	X	X		X	X		X	X	X					X		X			X	X						X	X		X	X			X	X	X	X			X	X			X						X	X	X						X	X	X			X			X			X		X	X	X						X	X	X				X		X	X		X					X				X		X							X		X		X					X	X			X	X	X	X	X						X	X	X	X					X		X		X				X	X	X	X	X	X	X	X		X	X	X	X	X		X				X		X	X	X	X	X					X	X		X	X		X	X	X	X	X			X	X	X			X			X		X	X		X			X		X	X	X	X	X		X		X				X	X		X	X	X	X		X						X	X	X	X		X	X						X	X		X	X		X	X	X	X	X	X	X		X	X	X	X			X	X		X	X	X				X	X	X				X	X		X	X	X		X		X	X		X				X	X	X	X	X			X			X	X	X	X	X		X						X						X		X																																																																																																																																																																X																																																																																																																													X																																																																																																																																																																																							X																																																																																																																																																																																																																																																																																																																																																																																																																																																																																																																																																																																																																																																																																																																																																																																																																																																																																																									X																																																																																																																																																																																																																																																																																																																																																																																																																																																											X																																																																																																																																																																																																																			X																																																																								X													X																																																																																																																																																X																																																																																																																																																																																																									X	X																		X																																																																																																																																																																																																																																																																																																																																																																																																																																																								X																																																																																																							X																																																																																																				X																																																																																																																																																																																																																																																																																																																																																																																																																																																																																																																																																																																																																																																																																																																																																																																																																																																																																																																																																																												X																																																																																																																																																																																																																																																																																																																																																																																																																																																																																																																																																																																																																																																																																																																																																																																																																																																																																																																																																																																																																																																				X																																																																						X
ERR234102	Mycobacterium tuberculosis		2,2.2,2.2.1	6	487	3	1	11	4	1																																																																																																																																																																																																								X																																																																																	X																																																																																					X																																																																																																																																																																																																																																																																																																																																																																																																															X																																																																																																																																																																																																																		X																																																																																																																															X																																																																																																																																																																																																											X		X	X		X	X	X	X			X	X	X	X	X	X	X	X			X	X				X		X	X			X	X	X	X		X		X	X	X			X	X		X	X			X	X	X	X		X		X		X	X	X		X	X				X		X	X	X		X	X	X			X		X		X						X	X		X	X	X	X	X		X		X		X		X	X		X		X		X		X					X		X	X		X				X	X			X		X	X	X	X		X	X	X	X		X				X	X		X			X	X	X	X	X		X				X		X				X			X	X	X	X	X		X	X			X			X		X	X		X	X		X		X		X	X		X		X			X	X	X			X			X		X	X	X		X		X	X						X			X	X			X	X	X		X	X	X		X	X	X		X			X	X			X		X		X				X		X	X	X		X	X			X				X		X		X	X		X			X					X	X	X	X						X	X		X	X	X	X		X	X	X	X	X						X	X	X			X		X	X				X	X	X		X	X	X			X	X	X			X		X				X	X	X	X	X	X	X		X	X			X	X		X	X	X						X						X		X	X	X	X			X	X		X					X	X		X		X		X	X	X				X	X	X	X	X		X	X	X			X		X		X	X	X	X	X		X			X			X	X	X			X			X		X		X		X		X		X	X	X			X	X	X	X	X	X			X	X	X		X		X		X		X	X	X	X		X	X		X		X		X		X			X			X	X	X		X	X					X		X					X			X						X	X	X	X	X	X	X	X	X			X	X	X	X	X				X		X	X	X								X					X	X	X	X	X		X		X		X		X	X	X			X					X	X		X		X	X					X	X	X	X	X	X		X	X		X	X	X					X		X			X	X						X	X		X	X			X	X	X	X			X	X			X						X	X	X						X		X			X			X			X		X	X	X						X	X	X				X		X	X		X					X				X		X							X		X		X			X		X	X			X	X	X	X	X						X	X	X	X					X		X		X				X	X	X	X	X	X	X	X		X	X	X	X	X		X				X		X	X	X	X	X					X	X		X	X		X	X	X	X	X			X	X	X			X			X		X	X		X			X		X	X	X	X	X		X		X				X	X		X	X	X	X		X						X	X	X	X		X	X						X	X		X	X		X	X	X	X	X	X	X		X	X	X	X			X	X		X	X	X				X	X	X				X	X		X	X	X		X		X	X		X				X	X	X	X	X			X			X	X	X	X	X		X						X						X		X																																																																																																																																																															X	X																																																																																																																																																																																																																																																																																																																				X																																																																																																																																																																																																																																																																																																																																																																																																																																																																																																																																																																																																																																																																																																																																																																																																																																																																																																																																		X																																																																																																																																																																																																																																																																																																																																																																																																																																		X																																																																																																																																																																																																																			X																																																																								X																																																																																																																																																													X																																																																																																																						X																																																																																			X	X																		X	X																																																																							X																																																			X																																																																																																																																																																																																																																																																																																																																																																																																																																				X																																																																																																																																																																																																																																																																																																																																																																																																																																																																																																																																																																																																																																																																																																																																																																																																																																																																																																																															X																																																															X																																																																																		X																																																																																																																																																																																																																																																																																																																																																																																																																																																																																																																																																																																																																																																																																																																																																																																																																																																																																																																																																																																																																																																																																																																																																																																																																																		X
ERR234263	Mycobacterium tuberculosis		2,2.2,2.2.1,2.2.1.2	6	484	4	1	7	4	2																																																																																																																																																																																																								X																																																																																	X																																																																																					X																																																																																																																																																																																																																																																																																																																																																																																																															X																																																																																																																																																																																																																		X																																																																																																																															X																																																																																																																																																																																																											X		X	X		X	X		X			X	X	X	X	X	X	X	X			X	X				X		X	X			X	X	X	X		X		X	X	X			X	X		X	X			X	X	X	X		X		X		X	X	X		X	X				X		X	X	X		X	X	X			X		X		X						X	X		X	X	X	X			X		X		X		X	X		X		X		X		X					X		X	X	X	X				X	X			X		X	X	X	X		X	X	X	X		X				X	X		X			X	X	X	X	X		X				X		X				X			X	X	X	X	X		X	X			X			X		X	X		X	X		X		X		X	X		X		X			X	X	X			X			X		X	X	X		X		X	X						X			X	X			X	X			X	X	X		X	X	X		X			X	X			X		X		X				X		X	X	X		X	X			X				X		X		X	X		X			X					X	X	X	X						X	X		X		X	X		X	X	X	X	X						X	X	X			X		X	X				X	X	X		X	X	X			X	X	X			X		X				X	X	X	X	X	X	X		X	X			X	X		X	X	X						X						X		X	X	X	X			X	X		X					X	X		X		X		X	X	X				X	X	X	X	X		X	X	X			X		X		X	X	X	X	X		X			X			X	X	X			X			X		X		X		X		X		X	X	X			X	X	X	X	X	X			X	X	X		X		X		X		X	X	X	X		X	X		X		X		X		X			X			X	X	X		X	X					X		X					X			X						X	X	X	X	X	X	X	X	X			X	X	X	X	X				X		X	X	X								X					X	X	X	X	X		X		X		X		X	X	X			X					X	X		X		X	X					X	X	X	X	X	X		X	X		X	X	X					X		X			X	X						X	X		X	X			X	X	X	X			X	X			X						X	X	X						X	X	X			X			X			X		X	X	X						X	X	X				X		X	X		X					X				X		X							X		X		X					X	X			X	X	X	X	X						X	X	X	X					X		X		X				X	X	X	X	X	X	X	X		X	X	X	X	X		X				X		X	X	X	X	X					X	X		X	X		X	X	X	X	X			X	X	X			X			X		X	X		X			X		X	X	X	X	X		X		X				X	X		X	X	X	X		X						X	X	X	X		X	X						X	X		X	X		X	X	X	X	X	X	X		X	X	X	X			X	X		X	X	X				X	X	X				X	X		X	X	X		X		X	X		X				X	X	X	X	X			X			X	X	X	X	X		X						X						X		X																																																																																																																																																															X	X																																																																																																																													X																																																																																																																																																																																							X																																																																																																																																																																																																																																																																																																																																																																																																																																																																																																																																																																																																																																																																																																																																																																																																																																																																																																									X																																																																																																																																																																																																																																																																																																																																																																																																																																																											X																																																																																																																																																																																																																			X																																																																								X													X																																																																																																																																																X																																																																																																																																																																																																																												X																																																																								X																																																																																																																																																																																																																																																																																																																																																																																X																																																																																																							X																																																																																																				X																																																																																																																																																																																																																																																																																																																																																																																																																																																																																																																																																																																																																																																																																																																																																																																																																																																																																																																																																																												X																																																																																																																																																																																																																																																																																																																																																																																																																																																																																																																																																																																																																																																																																																																																																																																																																																																																																																																																																																																																																																																				X																																																																						X
DRR034361	Mycobacterium tuberculosis		2,2.2,2.2.1,2.2.1.1	6	515	3	2	10	5	1																																																																																																																																																																																																								X																																																																																	X																																																																																					X																																																																																																																																																																																																																																																																																																																																																																																																															X																																																																																																																																																																																																																		X																																																																																																																															X																																																																																																																																																																																																											X		X	X		X	X	X	X			X	X	X	X	X	X	X	X		X	X	X				X		X	X			X	X	X	X		X		X	X	X			X	X		X	X			X	X	X	X		X		X		X	X	X		X	X				X		X	X	X		X	X	X			X		X		X						X	X		X	X	X	X	X		X		X		X		X	X		X		X		X		X				X	X		X	X	X	X				X	X			X		X	X	X	X		X	X	X	X		X				X	X		X		X	X	X	X	X	X	X	X				X		X		X		X			X	X	X	X	X		X	X			X			X		X	X		X	X		X		X		X	X		X		X			X	X	X			X			X		X	X	X		X		X	X						X			X	X			X	X	X		X	X	X		X	X	X		X			X	X			X		X		X	X			X		X	X	X		X	X			X				X		X		X	X		X			X	X				X	X	X	X						X	X		X	X	X	X	X	X	X	X	X	X						X	X	X			X		X	X				X	X	X		X	X	X			X	X	X			X		X				X	X	X	X	X	X	X	X	X	X			X	X		X	X	X					X	X						X		X	X	X	X	X		X	X		X					X	X	X	X				X	X	X		X		X	X	X	X	X		X	X	X			X		X		X	X	X	X	X		X			X			X	X	X			X			X	X	X		X		X		X		X	X	X			X	X	X	X	X	X			X	X	X		X		X		X		X	X	X	X		X	X		X		X		X		X	X	X	X			X	X	X		X	X					X		X		X			X			X				X		X	X	X	X	X	X	X	X	X			X	X	X	X	X				X		X	X	X								X						X	X	X	X		X		X		X		X	X	X	X		X					X	X		X		X	X		X			X	X	X	X	X	X		X	X		X	X	X					X		X		X	X	X						X	X		X	X			X	X	X	X	X		X	X			X						X	X	X						X	X	X			X			X			X		X	X	X						X	X	X				X		X	X		X			X		X				X		X							X		X		X					X	X			X	X	X	X	X				X		X	X	X	X					X		X		X				X	X	X	X	X	X	X	X		X	X	X	X	X		X				X		X	X	X	X	X					X	X		X	X		X	X	X	X	X			X	X	X	X		X			X		X	X		X			X		X	X	X	X	X		X		X				X	X		X	X	X	X		X					X	X	X	X	X		X	X						X	X		X	X		X	X	X	X	X	X	X		X	X	X	X		X	X	X		X	X	X				X	X	X		X		X	X		X	X	X		X		X	X		X				X	X	X	X	X			X			X	X	X	X	X		X		X				X						X		X																																																																																																																																																																X																																																																																																																													X																																																																																																																																																																																							X																																																																																																																																																																																																																																																																																																																																																																																																																																																																																																																																																																																																																																																																																																																																																						X																																																																																																																																																			X																																																																																																																																																																																																																																																																																																																																																								X																																																																																																			X																																																																																																																																																																																																																			X																																																																								X													X																																																																																																																																																X																																																																																																																																																																																																									X	X																		X																																																																																																																											X																																																																																																																																																																																																																																																																																																																																																																																																																																				X																																																																			X																																	X																																																																																																																																																																																																																																																																																																																																																																																																																																																																																																																																																																																																																																																																																																																																																																																																																																																																																																																					X																																																							X																																																																																																																																																																																																																																																																																																																																																																																																																																																																																																																																																																																																																																																																																																																																																																																																																																																																																																																																																																																																																																																																																																																										X
DRR034369	Mycobacterium tuberculosis		2,2.2,2.2.1,2.2.1.1	6	528	4	1	10	2	1																																																																																																																																																																																																								X																																																																																	X																																																																																					X																																																																																																																																																																																																																																																																																																																																																																																																															X																																																																																																																																																																																																																		X																																																																																																																															X																																																																																																																																																																																																											X		X	X		X	X	X	X			X	X	X	X	X	X	X	X		X	X	X				X		X	X			X	X	X	X		X		X	X	X		X	X	X		X	X			X	X	X	X		X		X		X	X	X		X	X				X		X	X	X		X	X	X			X		X		X						X	X		X	X	X	X	X		X		X		X		X	X		X		X		X		X				X	X		X	X	X	X				X	X			X		X	X	X	X	X	X	X	X	X		X				X	X		X		X	X	X	X	X	X	X	X				X		X		X		X			X	X	X	X	X		X	X			X			X		X	X		X	X		X		X		X	X		X		X	X		X	X	X			X			X		X	X	X		X		X	X						X			X	X			X	X	X		X	X	X		X	X	X		X			X	X			X		X		X	X			X		X	X	X		X	X			X				X		X		X	X		X			X	X				X	X	X	X						X	X		X	X	X	X	X	X	X	X	X	X						X	X	X			X		X	X				X	X	X		X	X	X			X	X	X			X		X				X	X	X	X	X	X	X	X	X	X	X		X	X		X	X	X					X	X						X	X	X	X	X	X	X		X	X	X	X					X	X	X	X				X	X	X		X		X	X	X	X	X		X	X	X	X		X		X		X	X	X	X	X		X			X			X	X	X			X			X	X	X		X		X		X		X	X	X			X	X	X	X	X	X			X	X	X		X		X		X		X	X	X	X		X	X		X		X		X		X	X	X	X			X	X	X		X	X					X		X		X			X			X				X		X	X	X	X	X	X	X	X	X			X	X	X	X	X				X		X	X	X								X				X	X	X	X	X	X		X		X		X	X	X	X	X	X		X					X	X		X		X	X		X			X	X	X	X	X	X		X	X		X	X	X					X		X		X	X	X						X	X		X	X			X	X	X	X	X		X	X	X		X						X	X	X						X	X	X			X			X			X		X	X	X						X		X				X		X	X		X			X		X				X		X							X		X		X					X	X		X	X	X	X	X	X				X		X	X	X	X					X		X		X				X	X	X	X	X	X	X	X		X	X	X	X	X		X				X		X	X	X	X	X					X	X		X	X		X	X	X	X	X			X	X	X	X		X			X		X	X		X			X		X	X	X	X	X		X		X				X	X		X	X	X	X		X				X	X	X	X	X	X		X	X						X	X		X	X		X	X	X	X	X	X	X	X	X	X	X	X		X	X	X		X	X	X				X	X	X		X		X	X		X	X	X		X		X	X		X				X	X	X	X	X			X			X	X	X	X	X		X		X				X						X		X																																																																																																																																																																X																																																																																																																													X																																																																																																																																																							X																																X																																																																																																																																																																																																																																																																																																																																																																																																																																																																																																																																																																																																																																																																																																																																																																																																																																																																																																									X																																																																																																																																																																																																																																																																																																																					X																																																																																																																																						X																																																																																																																																																																																																																			X																																																																								X													X																																																																																																																																																X																																																																																																																																																																																																									X	X																		X																																																																																																																											X																																																																																																																																																																																																																																																																																																																																																																																																																																				X																																																																																																																																																																																																																																																																																																																																																																																																																																																																																																																																																																																																																																																																																																																																																																																																																																																																																																																																																																																																																																																																																X																																																																																																																																																																																																																																																																																																																																																																																																																																																																																																																																																																																																																																																																																																																																																																																																																																																																																																																																																																																																																																																																																																																										X
DRR034398	Mycobacterium tuberculosis		2,2.2,2.2.1,2.2.1.1	6	514	3	1	10	4	1																																																																																																																																																																																																								X																																																																																	X																																																																																					X																																																																																																																																																																																																																																																																																																																																																																																																															X																																																																																																																																																																																																																		X																																																																																																																															X																																																																																																																																																																																																											X		X	X		X	X	X	X			X	X	X	X	X	X	X	X		X	X	X				X		X	X			X	X	X	X		X		X	X	X			X	X		X	X			X	X	X	X		X		X		X	X	X		X	X				X		X	X	X		X	X	X			X		X		X						X	X		X	X	X	X	X		X		X		X		X	X		X		X		X		X				X	X		X	X	X	X				X	X			X		X	X	X	X		X	X	X	X		X				X	X		X		X	X		X	X	X	X	X				X		X		X		X			X	X	X	X	X		X	X			X			X		X	X		X	X		X		X		X	X		X		X			X	X	X			X			X		X	X	X		X		X	X						X			X	X			X	X	X		X	X	X		X	X	X		X			X	X			X		X		X	X			X		X	X	X		X	X			X				X		X		X	X		X			X	X				X	X	X	X						X	X		X	X	X	X	X	X	X	X	X	X						X	X	X			X		X	X				X	X	X		X	X	X			X	X	X			X		X				X	X	X	X	X	X	X	X	X	X			X	X		X	X	X					X	X						X		X	X	X	X	X		X	X		X					X	X	X	X				X	X	X		X		X	X	X	X	X		X	X	X			X		X		X	X	X	X	X		X			X			X	X	X			X			X	X	X		X		X		X		X	X	X			X	X	X	X	X	X			X	X	X		X		X		X		X	X	X	X		X	X		X		X		X		X	X	X	X			X	X	X		X	X					X		X		X			X			X				X		X	X	X	X	X	X	X	X	X			X	X	X	X	X				X		X	X	X								X						X	X	X	X		X		X		X		X	X	X	X		X					X	X		X		X	X		X			X	X	X	X	X	X		X	X		X	X	X					X		X		X	X	X						X	X		X	X			X	X	X	X	X		X	X			X						X	X	X						X	X	X			X			X			X		X	X	X						X	X	X				X		X	X		X			X		X				X		X							X		X		X					X	X			X	X	X	X	X				X		X	X	X	X					X		X		X				X	X	X	X	X	X	X	X		X	X	X	X	X		X				X		X	X	X	X	X					X	X		X	X		X	X	X	X	X			X	X	X	X		X			X		X	X		X			X		X	X	X	X	X		X		X				X	X		X	X	X	X		X					X	X	X	X	X		X	X						X	X		X	X		X	X	X	X	X	X	X		X	X	X	X		X	X	X		X	X	X				X	X	X		X		X	X		X	X	X		X		X	X		X				X	X	X	X	X			X			X	X	X	X	X		X		X				X						X		X																																																																																																																																																																X																																																																																																																													X																																																																																																																																																																																							X																																																																																																																																																																																																																																																																																																																																																																																																																																																																																																																																																																																																																																																																																																																																																																																																																																																																																																									X																																																																																																																																																																																																																																																																																																																																																								X																																																																																																			X																																																																																																																																																																																																																			X																																																																								X													X																																																																																																																																																X																																																																																																																																																																																																									X	X																		X																																																																																																																											X																																																																																																																																																																																																																																																																																																																																																																																																																																				X																																																																			X																																																																																																																																																																																																																																																																																																																																																																																																																																																																																																																																																																																																																																																																																																																																																																																																																																																																																																																																																						X																																																							X																																																																																																																																																																																																																																																																																																																																																																																																																																																																																																																																																																																																																																																																																																																																																																																																																																																																																																																																																																																																																																																																																																																										X
DRR034459	Mycobacterium tuberculosis		2,2.2,2.2.1,2.2.1.1	6	527	4	1	10	4	2																																																																																																																																																																																																								X																																																																																	X																																																																																					X																																																																																																																																																																																																																																																																																																																																																																																																															X																																																																																																																																																																																																																		X																																																																																																																															X																																																																																																																																																																																																											X		X	X		X	X	X	X			X	X	X	X	X	X	X	X		X	X	X				X		X	X			X	X	X	X		X		X	X	X		X	X	X		X	X			X	X	X	X		X		X		X	X	X		X	X				X		X	X	X		X	X	X			X		X		X						X	X		X	X	X	X	X		X		X		X		X	X		X		X		X		X				X	X		X	X		X				X	X			X		X	X	X	X	X	X	X	X	X		X				X	X		X		X	X		X	X	X	X	X				X		X		X		X			X	X	X	X	X		X	X			X			X		X	X		X	X		X		X		X	X		X		X	X		X	X	X			X			X		X	X	X		X		X	X						X			X	X			X	X	X		X	X	X		X	X	X		X			X	X			X		X		X	X			X		X	X	X		X	X			X				X		X		X	X		X			X	X				X	X	X	X						X	X		X	X	X	X	X	X	X	X	X	X						X	X	X			X		X	X				X	X	X		X	X	X			X	X	X			X		X				X	X	X	X	X	X	X	X	X	X	X		X	X		X	X	X					X	X						X	X	X	X	X	X	X		X	X	X	X					X	X	X	X				X	X	X		X		X	X	X	X	X		X	X	X	X		X		X		X	X	X	X	X		X			X			X	X	X			X			X	X	X		X		X		X		X	X	X			X	X	X	X	X	X			X	X	X		X		X		X		X	X	X	X		X	X		X		X		X		X	X	X	X			X	X	X		X	X					X		X		X			X			X				X		X	X	X	X	X	X	X	X	X			X	X	X	X	X				X		X	X	X								X				X		X	X	X	X		X		X		X	X	X	X	X	X		X					X	X		X		X	X		X			X	X	X	X	X	X		X	X		X	X	X					X		X		X	X	X						X	X		X	X			X	X	X	X	X		X	X	X		X						X	X	X						X	X	X			X			X			X		X	X	X						X	X	X				X		X	X		X			X		X				X		X							X		X		X			X		X	X		X	X	X	X	X	X				X		X	X	X	X					X		X		X				X	X	X	X	X	X	X	X		X	X	X	X	X		X				X		X	X	X	X	X					X	X		X	X		X	X	X	X	X			X	X	X	X		X			X		X	X		X			X		X	X	X	X	X		X		X				X	X		X	X	X	X		X				X	X	X	X	X	X		X	X						X	X		X	X		X	X	X	X	X	X	X	X	X	X	X	X		X	X	X		X	X	X				X	X	X		X		X	X		X	X	X		X		X	X		X				X	X	X	X	X			X			X	X	X	X	X		X		X				X						X		X																																			X																																																																																																																													X																																																																																																																													X																																																																																																																																																																																							X																																																																																																																																																																																																																																																																																																																																																																																																																																																																																																																																																																																																																																																																																																																																																																																																																																																																																																									X																																																																																																																																																																																																																																																																																																																																																								X																																																																																																			X																																																																																																																																																																																																																			X																																																																								X													X																																																																																																																																																X																																																																																																																																																																																																									X	X																		X																																																																																																																											X																																																																																																																																																																																																																																																																																																																																																																																																																																				X																																																																																																				X																																																																																																																																																																																																																																																																																																																																																																																																																																																																																																																																																																																																																																																																																																																																																																																																																																																																																																																																																																												X																																																																																																																																																																																					X																																																																																																																																																																																																																																																																																																																																																																																																																																																																																																																																																																																																																																																																																																																																																																																																																																																																																																																																					X																																																																																																								X
ERR234190	Mycobacterium tuberculosis		2,2.2,2.2.1,2.2.1.1	5	515	5	1	11	3	3																																																																																																																																																																																																								X																																																																																																																																																																						X																																																																																																																																																																																																																																																																																																																																																																																																															X																																																																																																																																																																																																																		X																																																																																																																															X																																																																																																																																																																																																											X		X	X		X	X	X	X			X	X	X	X	X	X	X	X		X	X	X				X		X	X			X	X	X	X		X		X	X	X			X	X		X	X			X	X	X	X		X		X		X	X	X		X	X				X		X	X	X		X	X	X			X		X		X						X	X		X	X	X	X	X		X		X		X		X	X		X		X		X		X				X	X		X	X		X				X	X			X		X	X	X	X		X	X	X	X		X				X	X		X		X	X	X	X	X	X		X				X		X		X		X			X	X	X	X	X		X	X			X			X		X	X		X	X		X		X		X	X		X		X			X	X	X			X			X		X	X	X		X		X	X						X			X	X			X	X	X		X	X	X		X	X	X		X			X	X			X		X		X	X			X		X	X	X		X	X			X				X		X		X	X		X			X	X				X	X	X	X						X	X		X	X	X	X	X	X	X	X	X	X						X	X	X			X		X	X				X	X	X		X	X	X			X	X	X			X		X				X	X	X	X	X	X	X	X	X	X			X	X		X	X	X					X	X						X		X	X	X	X	X		X	X		X					X	X	X	X				X	X	X		X		X	X	X	X	X		X	X	X			X		X		X	X	X	X	X		X			X			X	X	X			X			X	X	X		X		X		X		X	X	X			X	X	X	X	X	X			X	X	X		X		X		X		X	X	X	X		X	X		X		X		X		X	X	X	X			X	X	X		X	X					X		X		X			X			X				X		X	X	X	X	X	X	X	X	X			X	X	X	X	X				X		X	X	X								X					X	X	X	X	X		X		X		X		X	X	X	X		X					X	X		X		X	X		X			X	X	X	X	X	X		X	X		X	X	X					X		X		X	X	X						X	X		X	X			X	X	X	X	X		X	X			X						X	X	X						X	X	X			X			X			X		X	X	X						X	X	X				X		X	X		X			X		X				X		X							X		X		X			X		X	X			X	X	X	X	X				X		X	X	X	X					X		X		X				X	X	X	X	X	X	X	X		X	X	X	X	X		X				X		X	X	X	X	X					X	X		X	X		X	X	X	X	X			X	X	X	X		X			X		X	X		X			X		X	X	X	X	X		X		X				X	X		X	X	X	X		X					X	X	X	X	X		X	X						X	X		X	X		X	X	X	X	X	X	X		X	X	X	X		X	X	X		X	X	X				X	X	X		X		X	X		X	X	X		X		X	X		X				X	X	X	X	X			X			X	X	X	X	X		X		X				X						X		X																																																																																																																																																													X		X	X																																																																																																																																																																																																																																																																																																																				X	X																																																																																																																																																																																																																																																																																																																																																																																																																																																																																																																																																																																																																																																X																																																																																																																																																																																																																																																																																																																																																																																																																																																																																																																																																																													X																																																																																																																																						X																																																																																																																																																																																																																			X																																																																								X													X																																																																																																																																																X																																																																																																																																																																																																									X	X																		X	X																																																																							X																																																																																																																																																																																																																																																																																																																																																																																																																																																																																																																																																																																																																																																																																																																																																																																																																																																																																																																																																																																																																																																																																																																																																																																																																																																																																																																																																																																																																						X																																																																																																																																																	X																																																																																																																																																																																					X																																																																																																																																																																																																																																																																																																																																																																																																																																																																																																																																																																																																																																																																																																																																																																																																																																																															X																																																																					X	X
ERR234249	Mycobacterium tuberculosis		2,2.2,2.2.1,2.2.1.1	4	528	3	1	10	5	2																																																																																																																																																																																																																																																																																									X																																																																																					X																																																																																																																																																																																																																																																																																																																																																																																																															X																																																																																																																																																																																																																		X																																																																																																																																																																																																																																																																																																																																										X		X	X		X	X		X			X	X	X	X	X	X	X	X		X	X	X				X		X	X			X	X	X	X		X		X	X	X		X	X	X		X	X			X	X	X	X		X		X		X	X	X		X	X				X		X	X	X		X	X	X			X		X		X						X	X		X	X	X	X			X		X		X		X	X		X		X		X		X				X	X		X	X	X	X			X	X	X			X		X	X	X	X	X	X	X	X	X		X				X	X		X		X	X	X	X	X	X	X	X				X		X		X	X	X			X	X	X	X	X		X	X			X			X		X	X		X	X		X		X		X	X		X		X	X		X	X	X			X			X		X	X	X		X		X	X						X			X	X			X	X	X		X	X	X		X	X	X		X			X	X			X		X		X	X			X		X	X	X		X	X			X				X		X		X	X		X			X	X				X	X	X	X						X	X		X	X	X	X	X	X	X	X	X	X						X	X	X			X		X	X				X	X	X		X	X	X			X	X	X			X		X				X	X	X	X	X	X	X	X	X	X	X		X	X		X	X	X					X	X						X	X	X	X	X	X	X		X	X	X	X					X	X	X	X				X	X	X		X		X	X	X	X	X		X	X	X	X		X		X		X	X	X	X	X		X			X			X	X	X			X			X	X	X	X	X	X	X		X		X	X	X			X	X	X	X	X	X			X	X	X		X		X		X		X	X	X	X		X	X		X		X				X			X			X	X	X		X	X					X		X		X			X			X				X		X	X	X	X	X	X	X	X	X			X	X	X	X	X				X		X	X	X								X				X	X	X	X	X	X		X		X		X	X	X	X	X	X		X					X	X		X		X	X		X			X	X	X	X	X	X		X	X		X	X	X					X		X		X	X	X						X	X		X	X			X	X	X	X	X		X	X	X		X						X	X	X						X	X	X			X			X	X		X		X	X	X						X	X	X				X		X	X		X			X		X				X		X							X		X		X					X	X		X	X	X	X	X	X				X		X	X	X	X					X		X		X				X	X	X	X	X	X	X	X		X	X	X	X	X		X				X			X	X	X	X					X	X		X	X		X	X	X	X	X			X	X	X	X		X			X		X	X		X			X		X	X	X	X	X		X		X				X	X		X	X	X	X		X				X	X	X	X	X	X		X	X						X	X			X		X	X	X	X	X	X	X	X	X	X	X	X		X	X	X		X	X	X				X	X	X		X		X	X		X	X	X		X		X	X		X				X	X	X	X	X			X			X	X	X	X	X		X		X				X	X					X		X																																																																																																																																																																X																																																																																																																													X																																																																																																																																																																																							X																																																																																																																																																																																																																																																																																																																																																																																																																																																																																																																																																																																																																																																																																																																																																																																																																																																																																																									X																																																																																																																																																																																																																																																																																																																																																																																																																																																											X																																																																																																																																																																																																																			X																																																																								X													X																																																																																																																																																X																																																																																																																																																																																																									X	X																		X																																																																								X																																																			X																																																																																																																																																																																																																																																																																																																																																																																																																																				X																																																																																																				X																																																																																																																																																																																																																																																																																																																																																																																																																																																																																																																																																																																																																																																																																																																																																																																																																																																																																							X																																																																																					X																																																																																																																																																																																																																																																																						X																																																																																																																																																																																																																																																																																																																																																																																																																																																																																																																																																																																																																																																																																																																																																																														X																																																																						X
DRR034458	Mycobacterium tuberculosis		2,2.2,2.2.2	6	418	6	1	11	4	3																																																																																																																																																																																																								X																																																																																	X																																																																																					X																																																																																																																																																																																																																																																																																																																																																																																																															X																																																																																																																																																																																																																		X																																																																																																																															X																																																																																																																																																																																																											X		X	X	X	X			X				X	X		X	X		X			X	X	X		X	X			X			X					X	X		X					X	X			X				X	X						X	X			X	X	X	X	X	X	X	X	X	X		X	X		X	X		X			X			X		X	X	X		X			X		X	X			X	X	X	X		X	X		X		X		X	X	X						X										X			X						X	X		X				X	X								X			X		X		X		X	X			X			X			X				X			X			X	X			X	X	X		X	X	X		X	X		X	X	X						X		X	X			X	X			X	X		X		X	X		X		X				X			X	X	X		X	X	X		X	X	X				X				X									X			X	X		X	X	X				X		X	X	X	X				X	X	X				X	X	X		X		X					X	X		X					X	X	X									X	X	X				X	X	X					X		X	X	X	X	X		X	X			X		X		X			X	X	X	X		X			X		X		X	X		X		X	X	X	X			X					X		X	X	X	X			X			X					X				X	X		X			X			X		X	X	X	X		X	X						X	X				X		X			X					X	X	X	X					X		X		X	X		X	X	X	X	X		X		X						X	X			X				X				X	X			X											X			X				X				X		X								X			X						X	X	X		X			X	X		X	X	X	X	X	X			X		X		X	X	X					X	X	X				X		X	X	X	X					X		X	X	X			X		X			X	X		X			X					X	X									X	X	X	X			X	X	X	X			X	X	X			X		X	X		X	X		X	X	X	X				X	X				X			X	X		X	X				X	X	X	X	X		X	X		X			X	X	X	X								X		X	X	X		X			X	X	X					X	X			X			X				X		X				X					X	X				X	X		X		X				X		X	X		X	X	X					X		X	X	X	X	X	X		X	X	X				X		X	X	X				X		X	X	X	X	X			X		X		X	X	X	X	X		X		X										X	X								X		X			X	X	X	X	X	X				X		X	X	X	X									X		X			X						X				X	X		X	X	X	X	X	X	X				X		X							X						X				X	X				X		X		X	X		X	X			X			X	X			X				X	X	X	X		X			X	X	X	X		X				X	X	X																																			X																																																																																																																													X																																																																														X	X																																														X																																																																																																																																																																																							X																																																																																																																																																																																																																																																																																																																																																																																																																																																																																																																																																																																																																																																																																																																																																																																																																																																																																																									X																																																																																																																																																																																																																																																																																																																																																								X																																																																																																			X																																																																																																																																																																																																																			X																																																																								X													X																																																																																																																																																X																																																																																																																																																																																																					X				X	X																		X																																																																																																																											X																																																																																																																																																																																																																																																																																																																																																																																																																																				X																																																																																																				X																																																																																																																																																																																																																																																																																																																																																																																																																																																																																																																																																																																																																																																																																																																																																																																																																																																																																																																																																																												X																																																																																																																																																																												X																																																																																																																																																																																																																																																																																																																																																																																																																																																																																					X																																																																																																																																																																																																																																																																																																																																																																																																																																																								X	X
DRR034497	Mycobacterium tuberculosis		2,2.2,2.2.2	7	362	3		10	5	2																																																						X																																																																																																																																																		X																																																																																																																																																																						X																																																																																																																																																																																																																																																												X																																																																																																																																																			X																																																																																																																																																																																																																		X																																																																																																																															X																																																																																																																																																																																																											X		X	X	X	X			X				X	X		X	X		X			X	X	X		X	X			X			X					X			X					X	X			X				X	X						X	X			X	X	X	X		X		X	X	X		X	X		X			X			X					X	X	X		X			X		X	X			X	X	X	X			X		X		X		X		X						X										X			X						X	X		X				X	X								X			X		X		X		X				X			X			X				X			X			X	X				X	X		X		X		X			X	X	X						X		X				X	X			X	X		X		X	X		X		X				X			X	X	X		X	X	X		X	X	X								X									X			X	X		X	X	X						X	X	X					X	X						X	X		X		X					X	X		X					X	X	X									X	X	X				X	X	X					X		X	X	X				X	X			X		X					X	X	X	X		X			X		X		X	X		X		X		X				X					X		X	X	X	X			X			X					X					X		X			X			X		X	X	X			X	X							X				X		X			X					X	X	X	X					X		X		X			X	X	X	X			X		X						X	X			X				X				X	X			X											X			X				X						X																	X	X	X		X			X			X	X		X	X				X		X		X	X							X	X				X		X	X	X	X					X		X	X	X			X					X	X		X			X					X	X									X	X	X	X			X	X	X	X			X	X	X					X	X		X	X		X	X	X	X				X	X				X						X	X				X	X	X		X			X	X	X			X	X	X	X								X		X				X			X	X	X					X	X			X			X				X		X				X			X			X				X	X		X		X				X		X	X									X		X	X	X	X	X	X		X	X	X				X		X		X				X		X	X	X	X	X			X		X			X	X		X		X		X					X						X								X		X			X	X		X		X				X			X	X	X									X		X			X										X	X		X	X	X	X	X	X	X				X									X						X				X	X				X		X		X	X		X				X			X	X			X				X	X	X	X		X				X	X	X						X	X	X																																																																																																																																																															X	X																																																																																																																																																																																																																																																																																																																				X																																																																																																																																																																																																																																																																																																																																																																																																																																																																																																																																																																																																																																																																																																																																																																																																																																																																																																																																																																																																																																																																																																																																																																																																																																																																																																																																																																				X																																																																																																																																																																																																																			X																																																																								X																																																																																																																																																													X																																																																																																																																																																																																									X	X																		X	X																																																																							X																																																			X																																																																																																																																																																																																																																																																																																																																																																																																																																				X																																																																																																																																																																																																																																																																																																																																																																																																																																																																																																																																																																																																																																																																																																																																																																																																																																																																																																																															X																																																																																																																																																	X																																																																																																																																																																												X																																																																																																																																			X																																																																																																																																																																																																																																																																																																																																																																																																																																																																																																																																																																																																																																																																																																																																					X																																																																																																																																																																														X
DRR034502	Mycobacterium tuberculosis		2,2.2,2.2.2	6	351	4	2	10	3	3																																																																																																																																																																																																								X																																																																																	X																																																																																					X																																																																																																																																																																																																																																																																																																																																																																																																															X																																																																																																																																																																																																																		X																																																																																																																															X																																																																																																																																																																																																											X		X	X	X	X			X				X	X		X	X		X			X	X	X		X	X			X			X					X			X					X	X			X				X	X						X	X			X	X	X	X		X		X	X	X		X	X		X			X			X					X	X	X		X			X		X	X			X	X	X	X			X		X		X		X		X						X										X			X						X	X		X				X	X								X			X		X		X		X				X			X			X				X			X			X	X				X	X		X		X		X			X	X	X						X		X				X				X	X		X		X	X		X		X				X			X	X			X	X	X		X	X	X								X									X			X	X		X	X	X	X					X	X	X					X	X						X	X		X		X					X	X		X					X	X	X									X	X	X				X	X	X					X		X	X	X				X	X			X		X					X	X	X	X		X			X		X		X	X		X		X		X				X					X		X	X	X	X			X			X					X					X		X			X			X		X	X	X			X	X							X				X		X			X					X	X	X	X					X		X		X			X	X	X	X			X		X						X	X			X				X				X	X			X											X			X				X						X																	X	X	X		X			X			X	X		X	X				X		X		X	X							X	X				X		X	X		X					X		X	X	X			X					X	X		X			X					X	X									X	X	X	X			X	X	X	X			X	X	X					X	X		X	X		X	X	X	X				X	X				X						X	X				X	X	X	X	X			X	X	X			X	X	X	X								X		X				X			X	X	X					X	X			X			X				X		X				X						X				X	X		X		X				X		X	X									X		X	X	X	X	X	X		X	X	X				X		X		X				X		X	X	X	X	X			X		X			X	X		X		X		X					X						X								X		X			X	X		X		X				X			X	X	X									X		X			X										X	X		X	X	X	X	X	X	X				X									X						X				X	X				X		X		X	X		X				X			X	X																								X	X	X																																																																																																																																																															X	X																																																																																																																													X																																																																																																																																																																																							X																																																																																																																																																																																																																																																																																																																																																																																																																																																																																																																																																																																																																																																																																																																																																																																																																																																																																																									X																									X																																																																																																																																																																																																																																																																																																																															X																																																																																																			X																																																																																																																																																																																																																			X																																																																								X													X																																																																																																																																																X																																																																																																																																																																																																									X	X																		X																																																																																																																											X																																																																																																																																																																																																																																																																																																																																																																																																																																				X																																																																																																																																																																																																																																																																																																																																																																																																																																																																																																																																																																																																																																																																																																																																																																																																																																																																																																																																																																																																																																																																																X																																																																																																																																																																												X																																																																																																																																																																																																																																																																																																																																																																																																																																																																																														X																																																																																																																																																																																																																																																																																																																																																																																																																																															X	X
DRR034509	Mycobacterium tuberculosis		2,2.2,2.2.2	6	363	4	1	10	4	2																																																																																																																																																																																																								X																																																																																	X																																																																																					X																																																																																																																																																																																																																																																																																																																																																																																																															X																																																																																																																																																																																																																		X																																																																																																																															X																																																																																																																																																																																																											X		X	X	X	X			X				X	X		X	X		X			X	X	X		X	X			X			X					X			X					X	X			X				X	X						X	X			X	X	X	X		X		X	X	X		X	X		X			X			X					X	X	X		X			X		X	X			X	X	X	X			X		X		X		X		X						X										X			X						X	X		X				X	X								X			X		X		X		X				X			X			X				X			X			X	X				X	X		X		X		X	X		X	X	X						X		X				X	X			X	X		X		X	X		X		X				X			X	X			X	X	X		X	X	X								X									X			X	X		X	X	X						X	X	X					X	X						X	X		X		X					X	X		X					X	X	X									X	X	X				X	X	X					X		X	X	X				X	X			X		X					X	X	X	X		X			X		X		X	X		X		X		X				X					X		X	X	X	X			X			X					X					X		X			X			X		X	X	X			X	X							X				X		X			X					X	X	X	X					X		X		X			X	X	X	X			X		X						X	X			X				X				X	X			X											X			X				X						X																	X	X	X		X			X			X	X		X	X				X		X		X	X							X	X				X		X	X	X	X					X		X	X	X			X					X	X		X			X					X	X									X	X	X	X			X	X	X	X			X	X	X					X	X		X	X		X	X	X	X				X	X				X						X	X				X	X	X	X	X			X	X	X			X	X	X	X								X		X				X			X	X	X					X	X			X			X				X		X				X					X	X				X	X		X		X				X		X	X									X		X	X	X	X	X	X		X	X	X				X		X		X				X		X	X	X	X	X			X		X			X	X		X		X		X					X						X								X		X			X	X		X		X				X			X	X	X									X		X			X										X	X		X	X	X	X	X	X	X				X									X						X				X	X				X		X		X	X		X				X			X	X			X				X	X	X	X		X				X	X	X						X	X	X																																																																																																																																																															X	X																																																																																																																													X																																																																																																																																																																																							X																																																																																																																																																																																																																																																																																																																																																																																																																																																																																																																																																																																																																																																																																																																																																																																																																																																																																																									X																																																																																																																																																																																																																																																																																																																																																								X																																																																																																			X																																																																																																																																																																																																																			X																																																																								X													X																																																																																																																																																X																																																																																																																																																																																																									X	X																		X																																																																																																																											X																																																																																																																																																																																																																																																																																																																																																																																																																																				X																																																																			X																																																																																																																																																																																																																																																																																																																																																																																																																																																																																																																																																																																																																																																																																																																																																																																																																																																																																																																																																																																																													X																																																																																																																																																																												X																																																																																																																																																																																																																																																																																																																																																																																																																																																																																																																																																																																																																																																																																																																																																																																																																																																																								X																																																																						X
DRR034531	Mycobacterium tuberculosis		2,2.2,2.2.2	6	411	6	2	10	3	2																																																																																																																																																																																																								X																																																																																	X																																																																																					X																																																																																																																																																																																																																																																																																																																																																																																																															X																																																																																																																																																																																																																		X																																																																																																																															X																																																																																																																																																																																																											X		X	X	X	X			X				X	X		X	X		X			X	X	X		X	X			X			X					X	X		X					X	X			X				X	X						X	X			X	X	X	X	X	X	X	X	X	X		X	X		X	X		X			X			X		X	X	X		X			X		X	X			X	X	X	X		X	X		X		X		X	X	X						X										X			X						X	X		X				X	X								X			X		X		X		X	X			X			X			X				X			X			X	X			X	X	X		X	X	X		X	X		X	X	X						X		X	X			X	X			X	X		X		X	X		X		X				X					X		X	X	X		X	X	X				X				X									X			X	X		X	X	X				X		X	X	X	X				X	X	X				X	X	X		X		X					X	X		X					X	X	X									X	X	X				X	X	X					X		X	X	X		X		X	X			X		X		X			X	X	X	X		X			X		X		X	X		X		X	X	X	X			X					X		X	X	X	X			X			X					X				X	X		X			X			X		X	X	X	X		X	X						X	X				X		X			X					X	X	X	X					X		X		X			X	X	X	X			X		X						X	X			X				X				X	X			X											X			X				X				X		X								X			X						X	X	X		X			X	X		X	X	X	X	X	X			X		X		X	X	X					X	X	X				X		X	X	X	X					X		X	X	X			X		X			X	X		X			X					X	X									X	X	X	X			X	X	X	X			X	X	X			X		X	X		X	X		X	X	X	X				X	X				X			X	X		X	X				X	X	X	X	X		X	X	X	X			X	X	X	X								X		X	X	X		X			X	X	X					X	X			X			X				X		X				X			X		X	X				X	X		X		X				X		X	X		X	X	X					X		X	X	X	X	X	X		X	X	X				X		X	X	X				X		X	X	X	X	X			X		X		X	X	X		X		X		X					X					X	X								X		X			X	X	X	X	X	X				X		X	X	X	X									X		X			X						X				X	X		X	X	X	X	X	X	X				X									X						X				X	X				X		X		X	X		X	X			X			X	X			X				X	X	X	X							X	X		X				X	X	X																																			X																																																																																																																													X																																																																														X	X																																														X																																																																																																																																																																																							X																																																																																																																																																																																																																																																																																																X																																																																																																																																																																																																																																																																																																																																																																																																																																																																																																																																																																																																									X																																																																																																																																																																																																																																																																																																																																																								X																																																																																																			X																																																																																																																																																																																																																			X																																																																								X													X																																																																																																																																																X																																																																																																																																																																																																									X	X																		X																																																																																																																											X																																																																																																																																																																																																																																																																																																																																																																																																																																				X																																																																																																																																																																																																																																																																																																																																																																																																																																																																																																																																																																																																																																																																																																																																																																																																																																																																																																																																																																																																																																																																																X																																																																																																																																																																												X																																																																																																																																																																																																																																																																																																																																																																																																																																																																																																																																																																																																																																																																																																																																																																																																																																																																									X																																																																					X
DRR185008	Mycobacterium tuberculosis		2,2.2,2.2.2	6	360	5	1	11	3	1																																																																																																																																																																																																								X																																																																																	X																																																																																					X																																																																																																																																																																																																																																																																																																																																																																																																															X																																																																																																																																																																																																																		X																																																																																																																															X																																																																																																																																																																																																											X		X	X	X	X			X				X	X		X	X		X			X	X	X		X	X			X			X					X								X	X			X				X	X						X	X			X	X	X	X		X		X	X	X		X	X		X			X			X					X	X	X		X			X		X	X			X	X	X	X			X		X		X		X		X						X										X			X						X	X		X				X	X							X	X			X		X		X		X				X			X			X				X			X			X	X				X	X		X		X		X			X	X	X						X		X				X	X			X	X		X		X	X		X		X				X			X	X			X	X	X		X	X	X								X									X			X	X		X	X	X						X	X	X					X	X						X	X		X		X					X	X		X					X	X	X									X	X	X				X	X	X					X		X	X	X				X	X			X		X					X	X	X	X		X			X		X		X	X		X		X		X				X					X		X	X	X	X			X			X					X					X		X			X			X		X	X	X			X	X							X				X		X			X					X	X	X	X					X		X		X			X	X	X	X			X		X						X	X			X				X				X	X			X											X			X				X						X																	X	X	X		X			X			X	X		X	X				X		X		X	X							X	X				X		X	X	X	X					X		X	X	X			X					X	X		X			X					X	X									X	X	X	X			X	X	X	X			X	X	X					X	X		X	X		X	X	X	X				X	X				X						X	X				X	X	X		X			X	X	X			X	X	X	X								X		X				X			X	X	X					X	X			X			X				X		X				X						X				X	X		X		X				X		X	X									X		X	X	X	X	X	X		X	X	X				X		X		X				X		X	X	X	X	X			X		X			X	X		X		X		X					X						X								X		X			X	X		X		X				X			X	X	X									X		X			X										X	X		X	X	X	X	X	X	X				X									X						X				X	X				X		X		X	X		X				X			X	X			X				X	X	X	X		X				X	X	X						X	X	X																						X																																																																																																																																									X	X																																																																																																																													X																																																																																																																																																																																							X																																																																																																																																																																																																																																																																																																																																																																																																																																																																																																																																																																																																																																																																																																																																																																																																																																																																																																									X																																																																																																																																																																																																																																																																																																																																																								X																																																																																																			X																																																																																																																																																																																																																			X																																																																								X													X																																																																																																																																																X																																																																																																																																																																																																					X				X	X																		X																																																																																																																											X																																																																																																																																																																																																																																																																																																																																																																																																																																				X																																																																																																																																																																																																																																																																																																																																																																																																																																																																																																																																																																																																																																																																																																																																																																																																																																																																																																																																																																																																																																																																																X																																																																																																																																																																												X																																																																																																																																																																																																																																																																																																																																																																																																																																																																																																																																																																																																																																																																																																																																																																																																																																																																																																																																														X
DRR185014	Mycobacterium tuberculosis		2,2.2,2.2.2	8	362	6	1	9	3	1																																																						X																																																																																																																																																		X																																																																																	X																																																																																					X																																																																																																																																																																																																																																																																																																																																																																																																															X																																																																																																																																																																																																																		X																																																																																																																															X						X																																																																																																																																																																																																					X		X	X	X	X			X				X	X		X	X		X			X	X	X		X	X			X			X					X			X					X	X			X				X	X						X	X			X	X	X	X		X		X	X	X		X	X		X			X			X					X	X	X		X			X		X	X			X	X	X	X			X		X		X		X		X						X										X			X						X	X		X				X	X								X			X		X		X		X				X			X			X				X			X			X	X				X	X		X		X		X	X		X	X	X						X		X				X	X			X	X		X		X	X		X		X				X			X	X			X	X	X		X	X	X								X									X			X	X		X	X	X						X	X	X					X	X						X	X		X		X					X	X		X					X	X	X									X	X	X				X	X	X					X		X	X	X				X	X			X		X					X	X	X	X		X			X		X		X	X		X		X		X				X					X		X	X	X	X			X			X					X					X		X			X			X		X	X	X			X	X							X				X		X			X					X	X	X	X					X		X		X			X	X	X	X			X		X						X	X			X				X				X	X			X											X			X				X						X																	X	X	X		X			X			X	X		X	X				X		X		X	X							X	X				X		X	X	X	X					X		X	X	X			X					X	X		X			X					X	X									X	X	X	X			X	X	X	X			X	X	X					X	X		X	X		X	X	X	X				X	X				X						X	X				X	X	X		X			X	X	X			X	X	X	X								X		X				X			X	X	X					X	X			X			X				X		X				X					X	X				X	X		X		X				X		X	X									X		X	X	X	X	X	X		X	X	X				X		X		X				X		X	X	X	X	X			X		X			X	X		X		X		X					X						X								X		X			X	X		X		X				X			X	X	X									X		X			X										X	X		X	X	X	X	X	X	X				X									X						X				X	X				X		X		X	X		X				X			X	X			X				X	X	X	X		X				X	X	X						X	X	X																																																																																																																																																															X	X																																																																														X	X																																														X																																																																																																																																																																																							X																																																																																																																																																																																																																																																																																																																																																																																																																																																																																																																																																																																																																																																																																																																																																																																																																																																																																																									X																																																																																																																																																																																																																																																																																																																																																																																																																																																											X																																																																																																																																																																																																																			X																																																																								X													X																																																																																																																																																X																																																																																																																																																																																																									X	X																		X																																																																																																																											X																																																																																																																																																																																																																																																																																																																																																																																																																																				X																																																																																																				X																																																																																																																																																																																																																																																																																																																																																																																																																																																																																																																																																																																																																																																																																																																																																																																																																																																																																																																																																																												X																																																																																																																																																																																																																																																																																																																																																																																																																																																																																																																																																																																																																																																																																																																																																																																																																																																																																																																																																																																																																																																																																																																										X
DRR185015	Mycobacterium tuberculosis		2,2.2,2.2.2	6	420	5	1	10	4	3																																																																																																																																																																																																								X																																																																																	X																																																																																					X																																																																																																																																																																																																																																																																																																																																																																																																															X																																																																																																																																																																																																																		X																																																																																																																															X																																																																																																																																																																																																											X		X	X	X	X			X				X	X		X	X		X			X	X	X		X	X			X			X					X	X		X					X	X			X				X	X						X	X			X	X	X	X	X	X	X	X	X	X	X	X	X		X	X		X			X			X		X	X	X		X			X		X	X			X	X	X	X		X	X		X		X		X	X	X						X										X			X						X	X		X				X	X								X			X		X		X		X	X			X			X			X				X			X			X	X			X	X	X		X	X	X	X	X			X	X	X						X		X	X			X	X			X	X		X		X	X		X		X				X					X		X	X	X		X	X	X				X				X									X			X	X		X	X	X				X	X	X	X	X	X				X	X	X				X	X	X		X		X					X	X		X					X	X	X									X	X	X				X	X	X					X		X	X	X	X	X		X	X			X		X		X			X	X	X	X		X			X		X		X	X		X		X	X	X	X			X					X		X	X	X	X			X			X					X				X	X		X			X			X		X	X	X	X		X	X						X	X				X		X			X					X	X	X	X					X		X		X	X		X	X	X	X	X		X		X						X	X			X				X				X	X			X											X			X				X				X		X								X			X						X	X	X		X			X	X		X	X	X	X	X	X			X		X		X	X	X					X	X	X				X		X	X	X	X					X		X	X	X			X		X			X	X		X			X					X	X									X	X	X	X			X	X	X	X			X	X	X			X		X	X		X	X		X	X	X	X				X	X				X			X	X		X	X				X	X	X		X		X	X	X	X			X	X	X	X								X		X	X	X		X			X	X	X					X	X			X			X				X		X				X						X				X	X		X		X				X		X	X		X	X	X					X		X	X	X	X	X	X		X	X	X				X		X	X	X				X		X	X	X	X	X			X		X		X	X	X	X	X		X		X					X					X	X								X		X			X	X	X	X	X	X				X		X	X	X	X									X		X			X			X			X				X	X		X	X	X	X	X	X	X				X		X							X						X				X	X	X			X		X		X	X		X	X			X			X	X			X				X	X	X	X		X			X	X	X	X		X				X	X	X																																																																																																																																																																X																																																																														X	X																																														X																																																																																																																																																																																							X																																																																																																																																																																																																																																																																																																																																																																																																																																																																																																																																																																																																																																																																																																																																																																																																																																																																																																									X																																																																																																																																																																																																																																																																																																																																																								X																																																																																																			X																																																																																																																																																																																																																			X																																																																								X													X																																																																																																																																																X																																																																																																																																																																																																									X	X																		X																																																																																																																											X																																																																																																																																																																																																																																																																																																																																																																																																																																				X																																																																																																				X																																																																																																																																																																																																																																																																																																																																																																																																																																																																																																																																																																																																																																																																																																																																																																																																																																																																																																																																																																												X																																																																																																																																																																												X																																																																																																																																																																																																																																																																																																																																																																																																																																																																																																																																																																																																																																																																																																																																																																																																																																																																								X																																																																					X	X
ERR025439	Mycobacterium tuberculosis		2,2.2,2.2.2	5	360	3	3	9	5	2																																																																																																																																																																																																								X																																																																																	X																																																																																					X																																																																																																																																																																																																																																																																																																																																																																																																															X																																																																																																																																																																																																																																																																																																																																																	X																																																																																																																																																																																																											X		X	X	X	X			X				X	X		X	X		X			X	X	X		X	X			X			X					X			X					X	X			X				X	X						X	X			X	X	X	X		X		X	X	X		X	X		X			X			X					X	X	X		X			X		X	X			X	X	X	X			X		X		X		X		X						X										X			X						X	X		X				X	X								X			X		X		X		X				X			X			X				X			X			X	X				X	X		X		X		X	X		X	X	X						X		X				X	X			X	X		X		X	X		X		X				X			X	X			X	X	X		X	X	X								X									X			X	X		X	X	X						X	X	X					X	X						X	X		X		X					X	X		X					X	X	X									X	X	X				X	X	X					X		X	X	X				X	X			X		X					X	X	X	X		X			X		X		X	X		X		X		X				X					X		X	X	X	X			X			X					X					X		X			X			X		X	X	X			X	X							X				X		X			X					X	X	X	X					X		X		X			X	X	X	X			X		X						X	X			X				X				X	X			X											X			X				X						X																	X	X	X		X			X			X	X		X	X				X		X		X	X							X	X				X		X	X	X	X					X		X	X	X			X					X	X		X			X					X	X									X	X	X	X			X	X	X	X			X	X	X					X	X		X	X		X	X	X	X				X	X				X						X	X				X	X	X	X	X			X	X	X			X	X	X	X								X		X				X			X	X	X					X	X			X			X				X		X				X					X	X				X	X		X		X				X		X	X									X		X	X	X	X	X	X		X	X	X				X		X		X				X		X	X			X			X		X			X	X		X		X		X					X						X								X		X			X	X		X		X				X			X	X	X									X		X			X										X	X		X	X	X	X	X	X					X									X						X				X	X				X		X		X	X		X				X			X	X			X				X	X	X	X		X				X	X	X						X	X	X																																																																																																																																																															X	X																																																																																																																													X																																																																																																																																																																																																																																																																																																																																																																																																																																																																																																																																																																																																																																																																																																																																																																																																																																								X																																																																																																																																																																																																																																																								X																									X																																																																																																																																																																																																																																																																																																																																																																																																																																		X																																																																																																																																																																																																																			X																																																																								X													X																																																																																																																																																X																																																																																																																																																																																																									X	X																			X							X																																																																																																																																																																																																																																																																																																																																																																																																																																																X																																																																																																							X																																																																																																				X																																																																																																																																																																																																																																																																																																																																																																																																																																																																																																																																																																																																																																																																																																																																																																																																																																																																																																																																																																												X																																																																																																																																																																												X																																																																																																																																																																																																																																																																																																																																																																																																																																																																																																																																																																																																																																																																																																																																																																																																																																																																								X																																																																						X
ERR234211	Mycobacterium tuberculosis		2,2.2,2.2.2	5	364	4		11	4	2																																																																																																																																																																																																								X																																																																																	X																																																																																					X																																																																																																																																																																																																																																																																																																																																																																																																															X																																																																																																																																																																																																																		X																																																																																																																																																																																																																																																																																																																																										X		X	X	X	X			X				X	X		X	X		X			X	X	X		X	X			X			X					X								X	X			X				X	X						X	X			X	X	X	X		X		X	X	X		X	X		X			X			X					X	X	X		X			X		X	X			X	X	X	X			X		X		X		X		X						X										X			X						X	X		X				X	X								X			X		X		X		X				X			X			X				X			X			X	X				X	X		X		X		X	X		X	X	X						X		X				X	X			X	X		X		X	X		X		X				X			X	X	X		X	X	X		X	X	X								X									X			X	X		X	X	X						X	X	X					X	X						X	X		X		X					X	X		X					X	X	X									X	X	X				X	X	X					X		X	X	X				X	X			X		X					X	X	X	X		X			X		X		X	X		X		X		X				X					X		X	X	X	X			X			X					X					X		X			X			X		X	X	X			X	X							X				X		X			X					X	X	X	X					X		X		X			X	X	X	X			X		X						X	X			X				X				X	X			X											X			X				X						X																	X	X	X		X			X			X	X		X	X				X		X		X	X							X	X				X		X	X	X	X					X		X	X	X			X					X	X		X			X					X	X									X	X	X	X			X	X	X	X			X	X	X					X	X		X	X		X	X	X	X				X	X				X						X	X				X	X	X	X	X			X	X	X			X	X	X	X								X		X				X			X	X	X					X	X			X			X				X		X				X			X		X	X				X	X		X		X				X		X	X									X		X	X	X	X	X	X		X	X	X				X		X		X				X		X	X	X	X	X			X		X			X	X		X		X		X					X						X								X		X			X	X		X		X				X			X	X	X									X		X			X										X	X		X	X	X	X	X	X	X				X									X						X				X	X				X		X		X	X		X				X			X	X			X				X	X	X	X		X				X	X	X						X	X	X																						X																																																																																																																																									X	X																																																																																																																																																																																																																																																																																																																				X																																																																																																																																																																																																																																																																																																																																																																																																																																																																																																																																																																																																																																																																																																																																																																																																																																																																																																																																																																																																																																																																																																																																																																																																																																																																																																																																																																				X																																																																																																																																																																																																															X				X																																																																								X													X																																																																																																																																																X																																																																																																																																																																																																									X	X																		X	X																																																																							X																																																																																																																																																																																																																																																																																																																																																																																																																																																																																							X																																																																																																																																																																																																																																																																																																																																																																																																																																																																																																																																																																																																																																																																																																																																																																																																																																																																																																																															X																																																																																																																																																	X																																																																																																																																																																												X																																																																																																																																																																																																																																																																																																																																																																																																																																																																																																																																																																																																																																																																																																																																																																																																																																																																								X																																																																						X
DRR034376	Mycobacterium tuberculosis		2,2.2,2.2.1	6	481	3	1	11	3	2																																																																																																																																																																																																								X																																																																																	X																																																																																					X																																																																																																																																																																																																																																																																																																																																																																																																															X																																																																																																																																																																																																																		X																																																																																																																															X																																																																																																																																																																																																											X		X	X		X	X	X	X								X	X	X			X	X				X		X	X			X	X	X	X		X		X	X	X			X	X		X	X			X	X	X	X		X		X		X	X	X		X	X				X		X	X	X		X	X	X			X		X		X						X	X		X	X	X	X	X		X		X		X		X	X		X		X		X		X					X		X	X	X	X				X	X			X		X	X	X	X		X	X	X	X		X				X	X		X			X		X	X	X		X				X		X				X			X	X	X	X	X		X	X			X			X		X	X		X	X		X		X		X	X		X		X			X	X	X			X			X		X	X	X		X		X	X						X			X	X			X	X	X		X	X	X		X	X	X		X			X	X			X		X		X				X		X	X	X		X	X			X				X		X		X	X		X			X					X	X	X	X						X	X		X	X	X	X		X	X	X	X	X						X	X	X			X		X	X				X	X	X		X	X	X			X	X	X			X		X				X	X	X	X	X	X	X		X	X			X	X		X	X	X						X						X		X	X	X	X			X	X		X					X	X		X		X		X	X	X				X	X	X	X	X		X	X	X			X		X		X	X	X	X	X		X			X			X	X	X			X			X		X		X		X		X		X	X	X			X	X	X	X	X	X			X	X	X		X		X		X		X	X	X	X		X	X		X		X		X		X			X			X	X	X		X	X					X		X					X			X						X	X	X	X	X	X	X	X	X			X	X	X	X	X				X		X	X	X								X					X	X	X	X			X		X		X		X	X	X			X					X	X		X		X	X					X	X	X	X	X	X		X	X		X	X	X					X		X			X	X						X	X		X	X			X	X	X	X			X	X			X						X	X	X						X	X	X			X			X			X		X	X	X						X	X	X				X		X	X		X					X				X		X							X		X		X					X	X			X	X	X	X	X						X	X	X	X					X		X		X				X	X	X	X	X	X	X	X		X	X	X	X	X		X				X		X	X	X	X	X					X	X		X	X		X	X	X	X	X			X	X	X			X			X		X	X		X			X		X	X	X	X	X		X		X				X	X		X	X	X	X								X	X	X	X		X	X						X	X		X	X		X	X	X	X	X	X	X		X	X	X	X			X	X		X	X	X				X	X	X				X	X		X	X	X		X		X	X		X				X	X	X	X	X			X			X	X	X	X	X		X						X				X		X		X																																																																																																																																																																X																																																																																																																													X																																																																																																																																																																																							X																																																																																																																																																																																																																																																																																																																																																																																																																																																																																																																																																																																																																																																																																																																																																																																																																																																																																																									X																																																																																																																																																																																																																																																																																																																																																								X																																																																																																			X																																																																																																																																																																																																																			X																																																																								X													X																																																																																																																																																X																																																																																																																																																																																																									X	X																		X	X																																																																																																																										X																																																																																																																																																																																																																																																																																																																																																																																																																																				X																																																																																																				X																																																																																																																																																																																																																																																																																																																																																																																																																																																																																																																																																																																																																																																																																																																																																																																																																																																																																																																																																																												X																																																																																																																																																																																																																																																																																																																																																																																																																																																									X																																																																																																																																																																																																																																																																																																																																																																																																																																																																																																																																																																																																																																																																	X

### Sheet: Borrell (Indels)
				Lineage Borrell (Indels): nb of SNP							1																																																																																																							2																																																																															3																																					4																																					5																																																		6																																																																																			7
SRA	Scientific name	Remark	Lineage Coll	1	2	3	4	5	6	7	27494	30979	59895	82842	100202	123739	131173	139555	194304	230575	265169	293628	373281	399908	424319	424789	466847	549730	624348	684390	712191	874834	952809	967598	969534	997142	1010203	1034712	1075166	1090187	1092179	1130089	1131228	1165520	1271142	1273249	1277868	1348517	1409029	1584500	1606356	1696498	1722786	1757028	1766688	1780585	1894299	1945464	2109522	2137520	2143522	2207590	2219954	2323002	2327902	2358028	2365254	2368563	2501146	2523204	2564367	2606796	2799487	2828486	2836811	2854915	2882330	2957567	3085118	3194240	3295638	3318046	3351756	3397849	3473995	3494294	3568487	3580635	3590685	3610390	3610667	3753409	3794866	3837497	3862471	3874721	3998732	4012288	4076638	4160532	4169665	4170963	4231109	4254329	4254344	4310742	4318419	4354403	4354461	4356863	4363483	4383143	4400659	28365	49689	68336	99161	103751	131173	194304	230575	234493	373281	424319	485809	580772	1008236	1010203	1034207	1074074	1090187	1165520	1215103	1252052	1273249	1280737	1315284	1368321	1406759	1684999	1756357	1814415	1915969	1955759	2049771	2109522	2207590	2241030	2273732	2358028	2368563	2406841	2421974	2523204	2534560	2536627	2564367	2614908	2703901	2734480	2774969	2851160	2867879	3156200	3215621	3238118	3266881	3336678	3356962	3380438	3473995	3580635	3590685	3610390	3794866	3842462	3862471	3902317	3924504	3987369	4070324	4096922	4124348	4170963	4197136	4212831	4221069	4264380	4303497	4305062	4322038	4400659	34567	230919	400300	455622	549265	560539	562061	841288	963233	1502036	1784236	2045813	2058948	2143323	2197837	2210030	2289364	2307585	2367059	2733971	2925727	3247304	3247312	3288362	3299640	3315724	3336560	3449065	3509298	3611285	3772832	3821004	3906461	3998040	4097489	4145394	4383143	47137	49232	82436	150122	235890	488980	751296	757019	769961	859130	931023	1061675	1257824	1519638	1527448	1876244	1891100	1944641	2138244	2180816	2181804	2307680	2382084	2547672	2615650	2673260	2796213	2978141	3003083	3408300	3425760	3530999	3557793	3565195	4336089	4386015	4391252	89119	103805	137502	138867	202302	211684	251253	297330	352157	393058	409758	552041	580772	667816	712191	756846	775752	840274	864210	983182	1198602	1253044	1437315	1732376	1874617	2127816	2216819	2296425	2339607	2374174	2484141	2531029	2822697	3007271	3077624	3087183	3113676	3221627	3462169	3462671	3479404	3565713	3653460	4143025	4173633	4212069	4216733	4310742	4359684	4388817	29613	147811	159885	218823	266742	267271	322388	333671	336706	339223	369764	406625	464814	580772	640364	668706	682719	712930	808367	836868	847571	879737	930414	935837	1014703	1106675	1230416	1242211	1262844	1265911	1305640	1396997	1507771	1561539	1575028	1639511	1691378	1712583	1712708	1719107	1962503	1968249	1977344	2080745	2137520	2238215	2328162	2329855	2421974	2449253	2546288	2794078	2949792	3023458	3031733	3046536	3084079	3087083	3118212	3205690	3242394	3311131	3358738	3380438	3486711	3760512	3781126	3845177	3874738	3897042	3906340	3920947	3946253	3954929	4030782	4079084	4320146	4353595	4368661	4373846	4382102	4383143	4386185	34509	105173	131173	194304	230575	289068	289124	373281	424319	592758	597144	641718	750088	874834	885192	1010203	1086489	1090187	1165520	1273249	1369824	1468162	1474958	1546820	1714130	1978237	2058117	2109522	2127926	2189572	2207590	2358028	2368563	2421974	2448882	2523204	2564367	2617138	2684688	2798717	3194240	3380438	3381235	3473995	3580635	3590685	3610390	3683267	3723898	3734177	3753628	3794866	3801550	3862471	3890098	3925502	4035994	4095295	4170963	4277516	4318638	4360679	4400659
DRR184642	Mycobacterium tuberculosis		2	10	44	3	2	2				X																			X	X																									X			X																				X																X								X		X						X		X	X		X	X	X	X	X		X	X	X	X		X		X	X		X		X						X					X	X			X	X		X	X			X			X	X				X			X		X	X	X	X	X	X		X		X		X		X	X		X		X		X	X	X									X									X									X																																					X								X																		X															X
ERR234216	Mycobacterium tuberculosis		2,2.1	9	43	2	2	3	1																						X	X																									X			X																				X																X								X		X						X		X	X		X	X	X	X	X		X	X	X	X		X		X	X		X		X						X					X	X			X	X		X	X			X			X	X				X					X	X	X	X	X	X		X		X		X		X	X		X		X		X	X	X									X														X																																									X								X																		X						X									X																																																					X
ERR234248	Mycobacterium tuberculosis		2,2.1	9	43	2	2	2																							X	X																									X			X																				X																X								X		X						X		X	X		X	X	X	X	X		X	X	X	X		X		X	X		X		X						X					X	X			X	X		X	X			X			X	X				X					X	X	X	X	X	X		X		X		X		X	X		X		X		X	X	X									X														X																																									X								X																		X															X
ERR234252	Mycobacterium tuberculosis		2,2.1	8	43	2	2	2																							X	X																									X			X																				X																X										X						X		X	X		X	X	X	X	X		X	X	X	X		X		X	X		X		X						X					X	X			X	X		X	X			X		X	X	X				X					X	X	X	X	X	X		X				X		X	X		X		X		X	X	X									X														X																																									X								X																		X															X
SRR5709762	Mycobacterium tuberculosis		2,2.1	9	44	1	2	2		1																					X	X																									X			X																				X																X								X		X						X		X	X		X	X	X	X	X		X	X	X	X		X		X	X		X		X						X					X	X			X	X		X	X			X			X	X			X	X					X	X	X	X	X	X		X		X		X		X	X		X		X		X	X	X									X																																																							X								X																		X															X																																																																																																																												X
SRR5709764	Mycobacterium tuberculosis		2,2.1	9	43	2	2	2	1																						X	X																									X			X																				X																X								X		X						X		X	X		X	X	X	X	X		X	X	X	X		X		X	X		X		X						X					X	X			X	X		X	X			X			X	X				X					X	X	X	X	X	X		X		X		X		X	X		X		X		X	X	X					X				X																																																							X								X																		X															X																																							X
SRR5709814	Mycobacterium tuberculosis		2,2.1	10	45	2	2	2	5																						X	X																									X			X												X								X																X								X		X						X		X	X	X	X	X	X	X	X		X	X	X	X		X		X	X		X		X						X					X	X			X	X		X	X			X			X	X				X			X		X	X	X	X	X	X		X		X		X		X	X		X		X		X	X	X									X																		X																																					X								X																		X															X																												X											X														X																																							X			X
SRR5709883	Mycobacterium tuberculosis		2,2.1	9	44	1	2	2	3																						X	X																									X			X																				X																X								X		X						X		X	X	X	X	X	X	X	X		X	X	X	X		X		X	X		X		X						X					X	X			X	X		X	X			X			X	X				X					X	X	X	X	X	X		X		X		X		X	X		X		X		X	X	X									X																																																							X								X																		X															X																												X											X																																									X
SRR5709899	Mycobacterium tuberculosis		2,2.1	9	44	1	2	2	3																						X	X																									X			X																				X																X								X		X						X		X	X		X	X	X	X	X		X	X	X	X		X		X	X		X		X						X					X	X			X	X		X	X			X			X	X				X					X	X	X	X	X	X		X	X	X		X		X	X		X		X		X	X	X									X																																																							X								X																		X															X																												X											X														X
SRR5709934	Mycobacterium tuberculosis		2,2.1	8	43	1	2	2	1																						X	X																									X			X																				X																X										X						X		X	X		X	X	X	X	X		X	X	X	X		X		X	X		X		X						X					X	X			X	X		X	X			X			X	X				X					X	X	X	X	X	X		X		X		X		X	X		X		X		X	X	X									X																																																							X								X																		X															X																												X
DRR034363	Mycobacterium tuberculosis		2,2.2,2.2.1	10	57	3	2	2	3																						X	X															X										X			X																				X																X								X		X						X		X	X	X	X	X	X	X	X	X	X	X	X	X		X	X		X	X	X	X	X			X			X			X		X	X	X		X	X		X	X		X	X	X		X			X	X	X	X		X		X	X	X	X	X	X	X	X	X		X			X	X		X		X	X	X	X	X						X			X																		X																																					X								X																		X															X																												X											X														X
DRR034366	Mycobacterium tuberculosis		2,2.2,2.2.1	12	56	3	2	2	3									X													X	X													X		X										X			X																				X																X								X		X						X		X	X	X	X	X	X	X	X		X	X	X	X		X	X		X	X	X	X	X			X			X			X		X	X	X		X	X		X	X		X	X	X		X			X	X	X	X		X		X	X	X	X	X	X	X	X	X		X			X	X		X		X	X	X	X	X						X			X																		X																																					X								X																		X															X																												X											X														X
DRR034381	Mycobacterium tuberculosis		2,2.2,2.2.1	9	56	4	1	2	2																						X	X															X										X			X																				X																X										X						X		X	X	X	X	X	X	X	X		X	X	X	X		X	X		X	X	X	X	X			X			X			X		X	X	X		X	X		X	X		X	X	X		X			X	X	X	X		X		X	X	X	X	X	X	X	X	X		X			X	X		X		X	X	X	X	X						X			X														X				X																																													X																		X															X																												X											X
DRR034395	Mycobacterium tuberculosis		2,2.2,2.2.1	10	56	3	2	2	2																						X	X															X										X			X																				X																X								X		X						X		X	X	X	X	X	X	X	X		X	X	X	X		X	X		X	X	X	X	X			X			X			X		X	X	X		X	X		X	X		X	X	X		X			X	X	X	X		X		X	X	X	X	X	X	X	X	X		X			X	X		X		X	X	X	X	X									X					X													X																																					X								X																		X															X																												X											X
DRR034397	Mycobacterium tuberculosis		2,2.2,2.2.1	10	56	3	2	2	3	2																					X	X															X										X			X																				X																X								X		X						X		X	X	X		X	X	X	X		X	X	X	X		X	X		X	X	X	X	X			X		X	X			X		X	X	X		X	X		X	X		X	X	X		X			X	X	X	X		X		X	X	X	X	X	X	X	X	X		X			X	X		X		X	X	X	X	X									X														X				X																																					X								X																		X															X																												X											X														X																																																																																																				X										X
DRR034399	Mycobacterium tuberculosis		2,2.2,2.2.1	10	58	1	2	2	2																						X	X															X									X	X			X																				X																X										X						X		X	X	X	X	X	X	X	X		X	X	X	X		X	X		X	X	X	X	X			X	X		X			X		X	X	X		X	X		X	X		X	X	X		X		X	X	X	X	X				X	X	X	X	X	X	X	X	X		X			X	X		X	X	X	X	X	X	X									X																																																							X								X																		X															X																												X											X
DRR034400	Mycobacterium tuberculosis		2,2.2,2.2.1	10	59	3	2	2	2																						X	X															X										X			X																				X																X								X		X						X		X	X	X	X	X	X	X	X		X	X	X	X		X	X		X	X	X	X	X			X	X		X			X		X	X	X	X	X	X		X	X		X	X	X		X			X	X	X	X		X		X	X	X	X	X	X	X	X	X		X			X	X		X	X	X	X	X	X	X									X														X				X																																					X								X																		X															X																												X											X
DRR034416	Mycobacterium tuberculosis		2,2.2,2.2.1	10	57	3	2	2	3	1																					X	X															X										X			X																				X																X								X		X						X		X	X	X	X	X	X	X	X	X	X	X	X	X		X	X		X	X	X	X	X			X			X			X		X	X	X		X	X		X	X		X	X	X		X			X	X	X	X		X		X	X	X	X	X	X	X	X	X		X			X	X		X		X	X	X	X	X									X														X				X																																					X								X																		X															X																												X											X																																									X																																												X
DRR034422	Mycobacterium tuberculosis		2,2.2,2.2.1	11	56	3	3	2	2	1														X							X	X															X										X			X																				X																X								X		X						X		X	X	X	X	X	X	X	X		X	X	X	X		X	X		X	X	X	X	X			X			X			X		X	X	X		X	X		X	X		X	X	X		X		X	X	X	X	X				X	X	X	X	X	X	X	X	X		X			X	X		X		X	X	X	X	X									X									X					X																																									X								X		X																X															X																												X											X																																																																																					X
DRR034428	Mycobacterium tuberculosis		2,2.2,2.2.1	9	59	3	2	2	3	1																					X	X															X										X			X																				X																X										X						X		X	X	X	X	X	X	X	X		X	X	X	X		X	X		X	X	X	X	X			X	X	X	X			X		X	X	X		X	X		X	X		X	X	X		X			X	X	X	X		X		X	X	X	X	X	X	X	X	X		X			X	X		X	X	X	X	X	X	X									X														X				X																																					X								X																		X															X																												X											X																																									X																																												X
DRR034450	Mycobacterium tuberculosis		2,2.2,2.2.1	8	55	2	2	2	3																						X	X																									X			X																				X																X										X						X		X	X	X	X	X	X	X	X		X	X	X	X		X	X		X		X	X	X			X			X			X		X	X	X		X	X		X	X		X	X	X		X			X	X	X	X		X		X	X	X	X	X	X	X	X	X		X			X	X		X		X	X	X	X	X									X																		X																																					X								X																		X															X																												X											X														X
DRR034455	Mycobacterium tuberculosis		2,2.2,2.2.1	10	55	2	2	3	2																						X	X															X										X			X																				X																X								X		X						X		X	X	X	X	X	X	X	X		X	X	X	X		X	X		X	X	X	X	X			X			X			X		X	X	X		X	X		X	X		X	X	X		X			X	X	X	X				X	X	X	X	X	X	X	X	X		X			X	X		X		X	X	X	X	X									X																							X																																X								X																		X															X								X																				X											X
DRR034465	Mycobacterium tuberculosis		2,2.2,2.2.1	10	56	2	2	2	2																						X	X															X										X			X																				X																X								X		X						X		X	X	X	X	X	X	X	X		X	X	X	X		X	X		X	X	X	X	X			X			X			X		X	X	X		X	X		X	X		X	X	X		X			X	X	X	X		X		X	X	X	X	X	X	X	X	X		X			X	X		X		X	X	X	X	X									X																		X																																					X								X																		X															X																												X											X
DRR034470	Mycobacterium tuberculosis		2,2.2,2.2.1	8	55	2	2	2	2																						X	X																									X			X																				X																X										X						X		X	X	X	X	X	X	X	X		X	X	X	X		X	X		X		X	X	X			X			X			X		X	X	X		X	X		X	X		X	X	X		X			X	X	X	X		X		X	X	X	X	X	X	X	X	X		X			X	X		X		X	X	X	X	X									X																		X																																					X								X																		X															X																												X											X
DRR034471	Mycobacterium tuberculosis		2,2.2,2.2.1	10	55	2	2	3	2																						X	X															X										X			X																				X																X								X		X						X		X	X	X	X	X	X	X	X		X	X	X	X		X	X		X	X	X	X	X			X			X			X		X	X	X		X	X		X	X		X	X	X		X			X	X	X	X				X	X	X	X	X	X	X	X	X		X			X	X		X		X	X	X	X	X						X			X																																																							X								X								X										X															X																												X											X
DRR034476	Mycobacterium tuberculosis		2,2.2,2.2.1	11	55	1	2	2	2	1																					X	X															X										X			X																				X						X										X								X		X						X		X	X	X	X	X	X	X	X		X	X	X	X		X	X		X	X	X	X	X			X			X			X		X	X	X		X	X		X	X		X	X	X		X			X	X	X	X				X	X	X	X	X	X	X	X	X		X			X	X		X		X	X	X	X	X									X																																																							X								X																		X															X																												X											X																																																																																					X
DRR034478	Mycobacterium tuberculosis		2,2.2,2.2.1	9	55	1	2	3	2	1																					X	X															X										X			X																				X																X										X						X		X	X	X	X	X	X	X	X		X	X	X	X		X	X		X	X	X	X	X			X			X			X		X	X	X		X	X		X	X		X	X	X		X			X	X	X	X				X	X	X	X	X	X	X	X	X		X			X	X		X		X	X	X	X	X									X																																																							X								X								X										X															X																												X											X																																																																																					X
DRR034482	Mycobacterium tuberculosis		2,2.2,2.2.1	10	56	2	2	2	2																						X	X															X										X			X																				X																X								X		X						X		X	X	X	X	X	X	X	X		X	X	X	X		X	X		X	X	X	X	X			X			X			X		X	X	X		X	X		X	X		X	X	X		X			X	X	X	X		X		X	X	X	X	X	X	X	X	X		X			X	X		X		X	X	X	X	X									X																		X																																					X								X																		X															X																												X											X
DRR034489	Mycobacterium tuberculosis		2,2.2,2.2.1	10	56	1	2	2	2																						X	X															X										X			X																				X																X								X		X						X		X	X	X	X	X	X	X	X		X	X	X	X		X	X		X	X	X	X	X			X		X	X			X		X	X	X		X	X		X	X		X	X	X		X			X	X	X	X				X	X	X	X	X	X	X	X	X		X			X	X		X		X	X	X	X	X									X																																																							X								X																		X															X																												X											X
DRR034493	Mycobacterium tuberculosis		2,2.2,2.2.1	10	56	3	2	2	3	1																					X	X															X										X			X																				X																X								X		X						X		X	X	X	X	X	X	X	X		X	X	X	X		X	X		X	X	X	X	X			X			X			X		X	X	X		X	X		X	X		X	X	X		X			X	X	X	X		X		X	X	X	X	X	X	X	X	X		X			X	X		X		X	X	X	X	X									X														X				X																																					X								X																		X															X																												X											X														X																																																																							X
DRR034535	Mycobacterium tuberculosis		2,2.2,2.2.1	11	56	3	2	2	3	1														X							X	X															X										X			X				X																X																X										X						X		X	X	X	X	X	X	X	X		X	X	X	X		X	X		X	X	X	X	X				X		X			X		X	X	X		X	X		X	X		X	X	X		X			X	X	X	X		X		X	X	X	X	X	X	X	X	X		X			X	X		X	X	X	X	X		X					X				X																		X																																					X								X																		X															X																							X					X											X																																																																																					X
DRR130160	Mycobacterium tuberculosis		2,2.2,2.2.1	10	58	3	3	2	2																						X	X															X										X			X																				X																X								X		X						X		X	X	X	X	X	X	X	X		X	X	X	X		X	X		X	X	X	X	X			X	X		X			X		X	X	X		X	X		X	X		X	X	X	X	X			X	X	X	X		X		X	X	X	X	X	X	X	X	X		X			X	X		X		X	X	X	X	X									X									X									X																																					X								X		X																X															X																												X											X
DRR130203	Mycobacterium tuberculosis		2,2.2,2.2.1	10	58	3	2	2	3																						X	X															X										X			X																				X																X								X		X						X		X	X	X	X	X	X	X	X	X	X	X	X	X		X	X		X	X	X	X	X			X	X		X			X		X	X	X		X	X		X	X		X	X	X		X			X	X	X	X		X		X	X	X	X	X	X	X	X	X		X			X	X		X		X	X	X	X	X						X			X																		X																																					X								X																		X															X																												X											X																																									X
DRR157280	Mycobacterium tuberculosis		2,2.2,2.2.1	10	56	3	2	2	2																						X	X															X										X			X																				X																X								X		X						X		X	X	X	X	X	X	X	X		X	X	X	X		X	X		X	X	X	X	X			X			X			X		X	X	X		X	X		X	X		X	X	X		X			X	X	X	X		X		X	X	X	X	X	X	X	X	X		X			X	X		X		X	X	X	X	X									X														X				X																																					X								X																		X															X																												X											X
DRR157281	Mycobacterium tuberculosis		2,2.2,2.2.1	9	56	3	2	2	3																						X	X															X										X			X																				X																X										X						X		X	X	X	X	X	X	X	X		X	X	X	X		X	X		X	X	X	X	X			X			X			X		X	X	X		X	X		X	X		X	X	X		X			X	X	X	X		X		X	X	X	X	X	X	X	X	X		X			X	X		X		X	X	X	X	X									X														X				X																																					X								X																		X															X																												X											X														X
ERR234105	Mycobacterium tuberculosis		2,2.2,2.2.1	9	56	2	1	2																							X	X															X										X			X																				X																X										X						X		X	X	X	X	X	X	X	X		X	X	X	X		X	X		X	X	X	X	X			X	X		X			X		X	X	X		X	X		X	X		X		X		X			X	X	X	X				X	X	X	X	X	X	X	X	X		X			X	X		X	X	X	X	X	X	X									X														X																																																	X																		X															X
ERR234209	Mycobacterium tuberculosis		2,2.2,2.2.1	11	56	2	2	2	1	1														X							X	X															X										X			X																				X																X								X		X						X		X	X	X	X	X	X	X	X		X	X	X	X		X	X		X	X	X	X	X			X	X		X			X		X	X			X	X		X	X		X	X	X		X			X	X	X	X				X	X	X	X	X	X	X	X	X		X			X	X		X	X	X	X	X	X	X									X														X																																									X								X																		X															X																																																					X																																																																							X
DRR034343	Mycobacterium tuberculosis		2,2.2,2.2.1	9	57	1	2	2	2	1																					X	X															X										X			X																				X																X										X						X		X	X	X	X	X	X	X	X		X	X	X	X		X	X		X	X	X	X	X			X	X		X			X		X	X	X		X	X		X	X		X	X	X		X			X	X	X	X				X	X	X	X	X	X	X	X	X		X			X	X		X	X	X	X	X	X	X									X																																																							X								X																		X															X																												X											X																																																																																					X
DRR034353	Mycobacterium tuberculosis		2,2.2,2.2.1	10	59	2	2	2	3																						X	X															X										X			X																				X																X								X		X						X		X	X	X	X	X	X	X	X		X	X	X	X		X	X		X	X	X	X	X			X	X		X			X		X	X	X	X	X	X		X	X		X	X	X		X			X	X	X	X		X		X	X	X	X	X	X	X	X	X		X			X	X		X	X	X	X	X	X	X									X																		X																																					X								X																		X															X																												X											X														X
DRR034357	Mycobacterium tuberculosis		2,2.2,2.2.1	11	58	3	2	2	2															X							X	X															X										X			X																				X																X								X		X						X		X	X	X	X	X	X	X	X		X	X	X	X		X	X		X	X	X	X	X			X	X		X			X		X	X	X		X	X		X	X		X	X	X		X			X	X	X	X		X		X	X	X	X	X	X	X	X	X		X			X	X		X	X	X	X	X	X	X									X														X				X																																					X								X																		X															X																												X											X
DRR034359	Mycobacterium tuberculosis		2,2.2,2.2.1	10	58	2	2	2	3																						X	X															X										X			X																				X																X								X		X						X		X	X	X	X	X	X	X	X		X	X	X	X		X	X		X	X	X	X	X			X	X		X			X		X	X	X		X	X		X	X		X	X	X		X			X	X	X	X		X		X	X	X	X	X	X	X	X	X		X			X	X		X	X	X	X	X	X	X									X																		X																																					X								X																		X															X																												X											X														X
DRR034360	Mycobacterium tuberculosis		2,2.2,2.2.1	10	58	2	2	2	3	1																					X	X															X										X			X																				X																X								X		X						X		X	X	X	X	X	X	X	X		X	X	X	X		X	X		X	X	X	X	X			X	X		X			X		X	X	X	X	X	X		X	X		X	X	X		X			X	X	X	X				X	X	X	X	X	X	X	X	X		X			X	X		X	X	X	X	X	X	X									X														X																																									X								X																		X															X																												X											X														X																																																																							X
DRR034372	Mycobacterium tuberculosis		2,2.2,2.2.1	10	57	3	2	3	2																						X	X															X										X			X																				X																X								X		X						X		X	X	X	X	X	X	X	X		X	X	X	X		X	X		X	X	X	X	X			X	X		X			X		X	X			X	X		X	X		X	X	X		X			X	X	X	X		X		X	X	X	X	X	X	X	X	X		X			X	X		X	X	X	X	X	X	X									X														X				X																																					X								X								X										X															X																												X											X
DRR034382	Mycobacterium tuberculosis		2,2.2,2.2.1	9	58	3	2	2	3	1																					X	X															X										X			X																				X																X										X						X		X	X	X	X	X	X	X	X		X	X	X	X		X	X		X	X	X	X	X			X	X		X			X		X	X	X		X	X		X	X		X	X	X		X			X	X	X	X		X		X	X	X	X	X	X	X	X	X		X			X	X		X	X	X	X	X	X	X									X														X				X																																					X								X																		X															X																												X											X														X																																																																							X
DRR034393	Mycobacterium tuberculosis		2,2.2,2.2.1	11	58	3	2	3	3	1																					X	X															X										X			X																				X														X		X								X		X						X		X	X	X	X	X	X	X	X		X	X	X	X		X	X		X	X	X	X	X			X	X		X			X		X	X	X		X	X		X	X		X	X	X		X			X	X	X	X		X		X	X	X	X	X	X	X	X	X		X			X	X		X	X	X	X	X	X	X									X														X				X																																					X								X																		X															X						X																						X											X																																									X																																																																								X
DRR034425	Mycobacterium tuberculosis		2,2.2,2.2.1	10	59	5	2	2	2																						X	X															X										X			X																				X																X								X		X						X		X	X	X	X	X	X	X	X		X	X	X	X		X	X		X	X	X	X	X			X	X		X			X		X	X	X		X	X		X	X		X	X	X		X			X	X	X	X		X		X	X	X	X	X	X	X	X	X		X	X		X	X		X	X	X	X	X	X	X						X			X														X			X	X																																					X								X																		X															X																												X											X
DRR034433	Mycobacterium tuberculosis		2,2.2,2.2.1	11	57	2	2	2	3																						X	X															X										X			X																				X														X		X								X		X						X		X	X	X	X	X	X	X	X		X	X	X	X		X	X		X	X	X	X	X			X	X		X			X		X	X	X		X	X		X	X		X	X	X		X			X	X	X	X				X	X	X	X	X	X	X	X	X		X			X	X		X	X	X	X	X	X	X						X			X																																																							X								X																		X															X																												X											X														X
DRR034451	Mycobacterium tuberculosis		2,2.2,2.2.1	10	60	2	2	2	2																						X	X															X										X			X																				X																X								X		X						X		X	X	X	X	X	X	X	X	X	X	X	X	X		X	X		X	X	X	X	X			X	X		X			X		X	X	X	X	X	X		X	X		X	X	X		X			X	X	X	X		X		X	X	X	X	X	X	X	X	X		X			X	X		X	X	X	X	X	X	X									X																		X																																					X								X																		X															X																												X											X
DRR034463	Mycobacterium tuberculosis		2,2.2,2.2.1	10	59	3	2	2	2																						X	X															X										X			X																				X																X								X		X						X		X	X	X	X	X	X	X	X		X	X	X	X		X	X		X	X	X	X	X			X	X	X	X			X		X	X	X		X	X		X	X		X	X	X		X			X	X	X	X		X		X	X	X	X	X	X	X	X	X		X			X	X		X	X	X	X	X	X	X									X																		X					X																																X								X																		X															X																												X											X
DRR034467	Mycobacterium tuberculosis		2,2.2,2.2.1	10	58	2	2	2	2	1																					X	X															X										X			X																				X																X								X		X						X		X	X	X	X	X	X	X	X		X	X	X	X		X	X		X	X	X	X	X			X	X		X			X		X	X	X		X	X		X	X		X	X	X		X			X	X	X	X		X		X	X	X	X	X	X	X	X	X		X			X	X		X	X	X	X	X	X	X									X																		X																																					X								X																		X															X																												X											X																																																																																				X
DRR034487	Mycobacterium tuberculosis		2,2.2,2.2.1	9	57	2	2	2	2																						X	X															X										X			X																				X																X										X						X		X	X	X	X	X	X	X	X		X	X	X	X		X	X		X	X	X	X	X			X	X		X			X		X	X	X		X	X		X	X		X	X	X		X			X	X	X	X				X	X	X	X	X	X	X	X	X		X			X	X		X	X	X	X	X	X	X									X														X																																									X								X																		X															X																												X											X
DRR034491	Mycobacterium tuberculosis		2,2.2,2.2.1	10	57	1	2	2	3																						X	X															X										X			X																				X																X								X		X						X		X	X	X	X	X	X	X	X		X	X	X	X		X	X		X	X	X	X	X			X	X		X			X		X	X	X		X	X		X	X		X	X	X		X			X	X	X	X				X	X	X	X	X	X	X	X	X		X			X	X		X	X	X	X	X	X	X									X																																																							X								X																		X															X																												X											X														X
DRR034495	Mycobacterium tuberculosis		2,2.2,2.2.1	10	59	1	2	3	2	1																					X	X															X										X			X																				X																X								X		X						X		X	X	X	X	X	X	X	X		X	X	X	X		X	X		X	X	X	X	X			X	X		X			X		X	X	X	X	X	X		X	X		X	X	X		X		X	X	X	X	X				X	X	X	X	X	X	X	X	X		X			X	X		X	X	X	X	X	X	X									X																																																							X								X				X														X															X																												X											X																																																																																					X
DRR034506	Mycobacterium tuberculosis		2,2.2,2.2.1	10	58	3	2	2	3	1																					X	X															X										X			X																				X																X								X		X						X		X	X	X	X	X	X	X	X		X	X	X	X		X	X		X	X	X	X	X			X	X		X			X		X	X	X		X	X		X	X		X	X	X		X			X	X	X	X		X		X	X	X	X	X	X	X	X	X		X			X	X		X	X	X	X	X	X	X									X														X				X																																					X								X																		X															X																												X											X														X																																																																						X
DRR034512	Mycobacterium tuberculosis		2,2.2,2.2.1	9	57	3	2	2	3																						X	X															X										X			X																				X																X										X						X		X	X	X	X	X	X	X	X		X	X	X	X		X	X		X	X	X	X	X			X	X		X			X		X	X	X		X	X		X	X		X	X	X		X			X	X	X	X				X	X	X	X	X	X	X	X	X		X			X	X		X	X	X	X	X	X	X					X	X			X																																																							X								X																		X															X																												X											X	X
DRR034518	Mycobacterium tuberculosis		2,2.2,2.2.1	9	58	2	2	2	2																						X	X															X										X			X																				X																X										X						X		X	X	X	X	X	X	X	X		X	X	X	X		X	X		X	X	X	X	X			X	X		X			X		X	X	X	X	X	X		X	X		X	X	X		X			X	X	X	X				X	X	X	X	X	X	X	X	X		X			X	X		X	X	X	X	X	X	X									X														X																																									X								X																		X															X																												X											X
DRR034526	Mycobacterium tuberculosis		2,2.2,2.2.1	10	59	3	2	2	2																						X	X															X										X			X																				X																X								X		X						X		X	X	X	X	X	X	X	X		X	X	X	X		X	X		X	X	X	X	X			X	X		X			X		X	X	X	X	X	X		X	X		X	X	X		X			X	X	X	X		X		X	X	X	X	X	X	X	X	X		X			X	X		X	X	X	X	X	X	X									X														X				X																																					X								X																		X															X																												X											X
DRR034529	Mycobacterium tuberculosis		2,2.2,2.2.1	10	58	2	2	2	2																						X	X															X										X			X																				X																X								X		X						X		X	X	X	X	X	X	X	X		X	X	X	X		X	X		X	X	X	X	X			X	X		X			X		X	X	X		X	X		X	X		X	X	X		X			X	X	X	X		X		X	X	X	X	X	X	X	X	X		X			X	X		X	X	X	X	X	X	X									X																		X																																					X								X																		X															X																												X											X
SRR5709874	Mycobacterium tuberculosis		2,2.2,2.2.1	10	58	2	2	2	3																						X	X															X										X			X																				X																X								X		X						X		X	X	X	X	X	X	X	X		X	X	X	X		X	X		X	X	X	X	X			X	X		X			X		X	X	X		X	X		X	X		X	X	X		X			X	X	X	X				X	X	X	X	X	X	X	X	X		X	X		X	X		X	X	X	X	X	X	X									X									X																																														X								X																		X															X																												X											X														X
ERR234103	Mycobacterium tuberculosis		2,2.2,2.2.1	10	58	3	1	2																							X	X															X										X			X																				X																X								X		X						X		X	X	X	X	X	X	X	X		X	X	X	X		X	X		X	X	X	X	X			X	X		X			X		X	X	X		X	X		X	X		X	X	X		X			X	X	X	X		X		X	X	X	X	X	X	X	X	X		X			X	X		X	X	X	X	X	X	X									X														X				X																																													X																		X															X
DRR034401	Mycobacterium tuberculosis		2,2.2,2.2.1	9	58	3	2	2	3																						X	X															X										X			X																				X																X										X						X		X	X	X	X	X	X	X	X		X	X	X	X		X	X		X	X	X	X	X			X	X		X			X		X	X	X		X	X		X	X		X	X	X		X			X	X	X	X		X		X	X	X	X	X	X	X	X	X		X			X	X		X	X	X	X	X	X	X									X									X									X																																					X								X																		X															X																												X											X														X
DRR034417	Mycobacterium tuberculosis		2,2.2,2.2.1	10	58	4	2	4	3																						X	X															X										X			X																				X																X								X		X						X		X	X	X	X	X	X	X	X		X	X	X	X		X	X		X	X	X	X	X			X	X		X			X		X	X	X		X	X		X	X		X	X	X		X			X	X	X	X		X		X	X	X	X	X	X	X	X	X		X			X	X		X	X	X	X	X	X	X						X			X																		X					X																																X								X								X										X															X								X																				X											X														X
DRR034430	Mycobacterium tuberculosis		2,2.2,2.2.1	11	59	2	2	2	2									X													X	X															X										X			X																				X																X								X		X						X		X	X	X	X	X	X	X	X		X	X	X	X		X	X		X	X	X	X	X			X	X		X			X		X	X	X		X	X		X	X		X	X	X	X	X			X	X	X	X		X		X	X	X	X	X	X	X	X	X		X			X	X		X	X	X	X	X	X	X									X																		X																																					X								X																		X															X																												X											X
DRR034432	Mycobacterium tuberculosis		2,2.2,2.2.1	10	57	3	2	2	3	1																					X	X															X										X			X																				X																X								X		X						X		X	X	X	X	X	X	X	X		X	X	X	X		X	X		X	X	X	X	X			X	X		X			X		X	X	X		X	X		X	X		X	X	X		X			X	X	X	X				X	X	X	X	X	X	X	X	X		X			X	X		X	X	X	X	X	X	X						X			X														X																																									X								X																		X															X																												X											X														X																																																																							X
DRR034434	Mycobacterium tuberculosis		2,2.2,2.2.1	9	58	2	2	2	2	1																					X	X															X										X			X																				X																X										X						X		X	X	X	X	X	X	X	X		X	X	X	X		X	X		X	X	X	X	X			X	X		X			X		X	X	X	X	X	X		X	X		X	X	X		X			X	X	X	X				X	X	X	X	X	X	X	X	X		X			X	X		X	X	X	X	X	X	X						X			X																																																							X								X																		X															X																												X											X																																																																																					X
DRR034439	Mycobacterium tuberculosis		2,2.2,2.2.1	11	57	2	2	2	2															X							X	X															X										X			X																				X																X								X		X						X		X	X	X	X	X	X	X	X		X	X	X	X		X	X		X	X	X	X	X			X	X		X			X		X	X	X		X	X		X	X		X	X	X		X			X	X	X	X				X	X	X	X	X	X	X	X	X		X			X	X		X	X	X	X	X	X	X						X			X																																																							X								X																		X															X																												X											X
DRR034485	Mycobacterium tuberculosis		2,2.2,2.2.1	12	58	3	2	2	2	1																					X	X															X					X					X			X																				X														X		X								X		X						X		X	X	X	X	X	X	X	X		X	X	X	X		X	X		X	X	X	X	X			X	X		X			X		X	X	X		X	X		X	X		X	X	X		X			X	X	X	X		X		X	X	X	X	X	X	X	X	X		X			X	X		X	X	X	X	X	X	X									X														X				X																																					X								X																		X															X																												X											X																																																																																				X
DRR034490	Mycobacterium tuberculosis		2,2.2,2.2.1	11	58	3	2	2	2	1																					X	X															X										X			X																				X																X								X		X			X			X		X	X	X	X	X	X	X	X		X	X	X	X		X	X		X	X	X	X	X			X	X		X			X		X	X	X		X	X		X	X		X	X	X		X			X	X	X	X		X		X	X	X	X	X	X	X	X	X		X			X	X		X	X	X	X	X	X	X									X														X				X																																					X								X																		X															X																												X											X																																																																																					X
DRR184886	Mycobacterium tuberculosis		2,2.2,2.2.1	10	58	4	2	2	4																						X	X															X										X			X																				X																X								X		X						X		X	X	X	X	X	X	X	X		X	X	X	X		X	X		X	X	X	X	X			X	X		X			X		X	X	X		X	X		X	X		X	X	X		X			X	X	X	X		X		X	X	X	X	X	X	X	X	X		X			X	X		X	X	X	X	X	X	X						X			X														X				X																																					X								X																		X															X																												X											X														X																											X
DRR184951	Mycobacterium tuberculosis		2,2.2,2.2.1	10	60	2	2	2	3																						X	X															X										X			X																				X																X								X		X						X		X	X	X	X	X	X	X	X		X	X	X	X		X	X		X	X	X	X	X			X	X		X			X		X	X	X		X	X	X	X	X		X	X	X	X	X			X	X	X	X		X		X	X	X	X	X	X	X	X	X		X			X	X		X	X	X	X	X	X	X									X																		X																																					X								X																		X															X																												X											X														X
DRR184962	Mycobacterium tuberculosis		2,2.2,2.2.1	10	62	2	2	2	2																						X	X															X										X			X																				X																X								X		X						X		X	X	X	X	X	X	X	X		X	X	X	X		X	X		X	X	X	X	X			X	X		X			X		X	X	X	X	X	X	X	X	X		X	X	X	X	X			X	X	X	X		X		X	X	X	X	X	X	X	X	X		X			X	X	X	X	X	X	X	X	X	X									X																		X																																					X								X																		X															X																												X											X
ERR257923	Mycobacterium tuberculosis		2,2.2,2.2.1	10	59	2	2	2	2	1																					X	X															X										X			X																				X																X								X		X						X		X	X	X	X	X	X	X	X		X	X	X	X		X	X		X	X	X	X	X			X	X		X			X		X	X	X		X	X	X	X	X		X	X	X	X	X			X	X	X	X				X	X	X	X	X	X	X	X	X		X			X	X		X	X	X	X	X	X	X									X														X																																									X								X																		X															X																																							X														X																																																																								X
ERR257927	Mycobacterium tuberculosis		2,2.2,2.2.1	9	58	3	1	1	1																						X	X															X										X			X																				X																X										X						X		X	X	X	X	X	X	X	X		X	X	X	X		X	X		X	X	X	X	X			X	X		X			X			X	X	X	X	X	X	X			X	X	X	X	X			X	X	X	X				X	X	X	X	X	X	X	X	X		X			X	X		X	X	X	X	X	X	X									X														X												X																																					X																		X																																																																				X
ERR257930	Mycobacterium tuberculosis		2,2.2,2.2.1	10	60	3	2	2	1																						X	X															X										X			X																				X																X								X		X						X		X	X	X	X	X	X	X	X		X	X	X	X		X	X		X	X	X	X	X			X	X		X			X		X	X	X		X	X	X	X	X		X	X	X	X	X			X	X	X	X		X		X	X	X	X	X	X	X	X	X		X			X	X		X	X	X	X	X	X	X									X														X				X																																					X								X																		X															X																																							X
ERR718496	Mycobacterium tuberculosis		2,2.2,2.2.1	11	58	2	2	3	3	1														X							X	X															X										X			X																				X																X										X				X		X		X	X	X	X	X	X	X	X		X	X	X	X		X	X		X	X	X	X	X			X	X		X			X		X	X	X		X	X		X	X		X	X	X		X			X	X	X	X		X		X	X	X	X	X	X	X	X	X		X			X	X		X	X	X	X	X	X	X									X																		X																																					X								X																		X													X		X																												X											X														X																																																																							X
ERR752264	Mycobacterium tuberculosis		2,2.2,2.2.1	10	58	2	2	2	3																						X	X															X										X			X																				X																X								X		X						X		X	X	X	X	X	X	X	X		X	X	X	X		X	X		X	X	X	X	X			X	X		X			X		X	X	X		X	X		X	X		X	X	X		X			X	X	X	X		X		X	X	X	X	X	X	X	X	X		X			X	X		X	X	X	X	X	X	X									X																		X																																					X								X																		X															X																												X											X														X
DRR034462	Mycobacterium tuberculosis		2,2.2,2.2.1	10	61	2	2	2	3																						X	X															X										X			X																				X																X								X		X						X		X	X	X	X	X	X	X	X		X	X	X	X		X	X		X	X	X	X	X			X	X	X	X			X		X	X	X		X	X	X	X	X		X	X	X	X	X			X	X	X	X		X		X	X	X	X	X	X	X	X	X		X			X	X		X	X	X	X	X	X	X									X																		X																																					X								X																		X															X																												X											X																																																								X
ERR234210	Mycobacterium tuberculosis		2,2.2,2.2.1	10	60	1	2	2	1																						X	X															X										X			X																				X																X								X		X						X		X	X	X	X	X	X	X	X		X	X	X	X		X	X		X	X	X	X	X			X	X	X	X			X		X	X	X		X	X	X	X	X		X	X	X	X	X			X	X	X	X				X	X	X	X	X	X	X	X	X		X			X	X		X	X	X	X	X	X	X									X																																																							X								X																		X															X																																																					X
ERR028607	Mycobacterium tuberculosis		2,2.2,2.2.1	10	60	2	2	2		1																					X	X															X										X			X																				X																X								X		X						X		X	X	X	X	X	X	X	X		X	X	X	X		X	X		X	X	X	X	X			X	X		X			X		X	X	X	X	X	X	X	X	X		X	X	X	X	X			X	X	X	X				X	X	X	X	X	X	X	X	X		X			X	X		X	X	X	X	X	X	X									X														X																																									X								X																		X															X																																																																																																																												X
ERR067765	Mycobacterium tuberculosis		2,2.2,2.2.1	10	60	3	2	2	3																						X	X															X										X			X																				X																X								X		X						X		X	X	X	X	X	X	X	X		X	X	X	X		X	X		X	X	X	X	X			X	X		X			X		X	X	X	X	X	X	X	X	X		X	X	X	X	X			X	X	X	X				X	X	X	X	X	X	X	X	X		X			X	X		X	X	X	X	X	X	X					X	X			X																																																							X								X																		X															X																												X											X														X
ERR133931	Mycobacterium tuberculosis		2,2.2,2.2.1	10	61	2	2	3	4	2																					X	X															X										X			X																				X																X								X		X						X		X	X	X	X	X	X	X	X		X	X	X	X		X	X		X	X	X	X	X		X	X	X		X			X		X	X	X		X	X	X	X	X		X	X	X	X	X			X	X	X	X				X	X	X	X	X	X	X	X	X		X	X		X	X		X	X	X	X	X	X	X						X			X																																																							X								X																		X													X		X																												X											X														X																																							X																																X																											X
DRR034419	Mycobacterium tuberculosis		2,2.2,2.2.1	2	34	4	2	5	6	26																																															X																																															X										X	X	X	X	X							X				X				X	X				X	X		X			X				X				X				X		X	X	X			X	X	X	X		X								X		X		X			X			X	X	X	X	X	X										X														X				X										X																											X								X															X		X	X															X																	X											X											X														X											X																X															X										X	X	X			X	X					X		X		X		X								X			X	X	X	X		X	X				X	X		X	X	X	X					X		X					X				X
DRR034424	Mycobacterium tuberculosis		2,2.2,2.2.1	10	60	2	2	2	2																						X	X															X										X			X																				X																X								X		X						X		X	X	X	X	X	X	X	X		X	X	X	X		X	X		X	X	X	X	X			X	X	X	X			X		X	X	X		X	X	X	X	X		X	X	X	X	X			X	X	X	X				X	X	X	X	X	X	X	X	X		X			X	X		X	X	X	X	X	X	X									X														X																																									X								X																		X															X																												X											X
DRR034438	Mycobacterium tuberculosis		2,2.2,2.2.1	12	60	3	2	2	1	1																					X	X										X					X										X			X																				X														X		X								X		X						X		X	X	X	X	X	X	X	X		X	X	X	X		X	X		X	X	X	X	X			X	X		X			X		X	X	X	X	X	X	X	X	X		X	X	X	X	X			X	X	X	X		X		X	X	X	X	X	X	X	X	X		X			X	X			X	X	X	X	X	X									X														X				X																																					X								X																		X															X																																							X																																																																																					X
DRR034448	Mycobacterium tuberculosis		2,2.2,2.2.1	11	60	2	2	2	2																						X	X															X										X			X				X																X																X								X		X						X		X	X	X	X	X	X	X	X		X	X	X	X		X	X		X	X	X	X	X			X	X		X			X		X	X	X		X	X	X	X	X	X	X	X	X	X	X			X	X	X	X				X	X	X	X	X	X	X	X	X		X			X	X		X	X	X	X	X	X	X									X																								X																															X								X																		X															X																												X											X
DRR034453	Mycobacterium tuberculosis		2,2.2,2.2.1	2	35	4	2	6	4	27																																					X										X																																																									X	X	X	X	X							X				X				X	X				X	X		X			X				X	X			X				X		X	X	X			X	X	X	X		X								X		X		X			X			X	X	X	X	X	X							X			X																		X										X																											X								X									X						X		X	X															X																	X											X											X																		X							X																																									X	X	X			X	X					X		X		X	X	X								X			X	X	X	X		X	X				X	X		X	X	X	X					X		X					X				X
ERR234269	Mycobacterium tuberculosis		2,2.2,2.2.1	10	59	3	2	2	1																						X	X															X										X			X																				X																X								X		X						X		X	X	X	X	X	X	X	X		X	X	X	X		X	X		X	X	X	X	X			X	X		X			X		X	X	X		X	X	X	X	X		X	X	X	X	X			X	X	X	X				X	X	X	X	X	X	X	X	X		X			X	X		X	X	X	X	X	X	X						X			X														X																																									X								X				X														X																																																																				X
DRR034420	Mycobacterium tuberculosis		2,2.2,2.2.1,2.2.1.1	10	62	3	2	2	2	1																					X	X															X										X			X																				X																X								X		X						X		X	X	X	X	X	X	X	X		X	X	X	X		X	X		X	X	X	X	X	X		X	X		X			X		X	X	X		X	X	X	X	X	X	X	X	X	X	X			X	X	X	X		X		X	X	X	X	X	X	X	X	X		X			X	X		X	X	X	X	X	X	X									X														X				X																																					X								X																		X															X																												X											X																																																																																					X
ERR234256	Mycobacterium tuberculosis		2,2.2,2.2.1,2.2.1.1	10	61	3	2	2	1																						X	X															X										X			X																				X																X								X		X						X		X	X	X	X	X	X	X	X		X	X	X	X		X	X		X	X	X	X	X	X		X	X		X			X		X	X	X		X	X	X	X	X		X	X	X	X	X			X	X	X	X		X		X	X	X	X	X	X	X	X	X		X			X	X		X	X	X	X	X	X	X									X														X				X																																					X								X																		X															X																																																					X
DRR034348	Mycobacterium tuberculosis		2,2.2,2.2.1	9	58	2	2	2	3																						X	X															X										X			X																				X																X										X						X		X	X	X	X	X	X	X	X		X	X	X	X		X	X		X	X	X	X	X			X	X		X			X		X	X	X		X	X		X	X		X	X	X		X			X	X	X	X				X	X	X	X	X	X	X	X	X		X	X		X	X		X	X	X	X	X	X	X									X	X																																																						X								X																		X															X																												X											X														X
DRR034349	Mycobacterium tuberculosis		2,2.2,2.2.1	9	59	2	2	2	2	1																					X	X															X										X			X																				X																X										X						X		X	X	X	X	X	X	X	X		X	X	X	X		X	X		X	X	X	X	X			X	X		X			X		X	X	X	X	X	X		X	X		X	X	X		X			X	X	X	X		X		X	X	X	X	X	X	X	X	X		X			X	X		X	X	X	X	X	X	X									X																		X																																					X								X																		X															X																												X											X																																																																																					X
DRR034358	Mycobacterium tuberculosis		2,2.2,2.2.1	10	56	2	2	2	2	1																					X	X															X										X			X																				X																X								X		X						X		X	X	X	X	X	X	X	X		X	X	X	X		X	X		X	X	X	X	X			X	X		X			X		X	X	X		X	X		X	X		X	X	X		X			X	X	X	X				X	X	X	X	X	X		X	X		X			X	X		X	X	X	X	X	X	X						X			X																																																							X								X																		X															X																												X											X																																																																												X
DRR034373	Mycobacterium tuberculosis		2,2.2,2.2.1	10	59	3	2	2	2																						X	X															X										X			X																				X																X								X		X						X		X	X	X	X	X	X	X	X		X	X	X	X		X	X		X	X	X	X	X			X	X		X			X		X	X	X	X	X	X		X	X		X	X	X		X			X	X	X	X		X		X	X	X	X	X	X	X	X	X		X			X	X		X	X	X	X	X	X	X									X														X				X																																					X								X																		X															X																												X											X
DRR034442	Mycobacterium tuberculosis		2,2.2,2.2.1	9	57	1	2	2	2																						X	X															X										X			X																				X																X										X						X		X	X	X	X	X	X	X	X		X	X	X	X		X	X		X	X	X	X	X			X	X		X			X		X	X	X		X	X		X	X		X	X	X		X			X	X	X	X				X	X	X	X	X	X	X	X	X		X			X	X		X	X	X	X	X	X	X									X																																																							X								X																		X															X																												X											X
DRR034454	Mycobacterium tuberculosis		2,2.2,2.2.1	9	57	1	2	2	2																						X	X															X										X			X																				X																X										X						X		X	X	X	X	X	X	X	X		X	X	X	X		X	X		X	X	X	X	X			X	X		X			X		X	X	X		X	X		X	X		X	X	X		X			X	X	X	X				X	X	X	X	X	X	X	X	X		X			X	X		X	X	X	X	X	X	X									X																																																							X								X																		X															X																												X											X
DRR034461	Mycobacterium tuberculosis		2,2.2,2.2.1	10	58	1	2	3	2																						X	X															X										X			X																				X																X								X		X						X		X	X	X	X	X	X	X	X		X	X	X	X		X	X		X	X	X	X	X			X	X		X			X		X	X	X		X	X		X	X		X	X	X		X			X	X	X	X	X			X	X	X	X	X	X	X	X	X		X			X	X		X	X	X	X	X	X	X									X																																																							X								X								X										X															X																												X											X
DRR034464	Mycobacterium tuberculosis		2,2.2,2.2.1	10	57	1	2	3	2																						X	X															X										X			X																				X																X								X		X						X		X	X	X	X	X	X	X	X		X	X	X	X		X	X		X	X	X	X	X			X	X		X			X		X	X	X		X	X		X	X		X	X	X		X			X	X	X	X				X	X	X	X	X	X	X	X	X		X			X	X		X	X	X	X	X	X	X									X																																																							X								X											X							X															X																												X											X
DRR034469	Mycobacterium tuberculosis		2,2.2,2.2.1	10	57	2	2	2	2																						X	X															X										X			X																				X																X								X		X						X		X	X	X	X	X	X	X	X		X	X	X	X		X	X		X	X	X	X	X			X	X		X			X		X	X	X		X	X		X	X		X	X	X		X			X	X	X	X				X	X	X	X	X	X	X	X	X		X			X	X		X	X	X	X	X	X	X									X	X																																																						X								X																		X															X																												X											X
DRR034473	Mycobacterium tuberculosis		2,2.2,2.2.1	11	59	2	2	2	2																						X	X															X										X			X				X																X																X								X		X						X		X	X	X	X	X	X	X	X		X	X	X	X		X	X		X	X	X	X	X			X	X	X	X			X		X	X	X		X	X		X	X		X	X	X		X			X	X	X	X		X		X	X	X	X	X	X	X	X	X		X			X	X		X	X	X	X	X	X	X									X																		X																																					X								X																		X															X																												X											X
DRR034492	Mycobacterium tuberculosis		2,2.2,2.2.1	11	57	2	2	2	3																						X	X															X										X			X																				X	X															X								X		X						X		X	X	X	X	X	X	X	X		X	X	X	X		X	X		X	X	X	X	X			X	X		X			X		X	X	X		X	X		X	X		X	X	X		X			X	X	X	X				X	X	X	X	X	X	X	X	X		X			X	X		X	X	X	X	X	X	X					X				X																																																							X								X																		X															X																												X											X	X
DRR034496	Mycobacterium tuberculosis		2,2.2,2.2.1	10	58	4	2	2	2	1																					X	X															X										X			X																				X																X								X		X						X		X	X	X	X	X	X	X	X		X	X	X	X		X	X		X	X	X	X	X			X	X		X			X		X	X	X		X	X		X	X		X	X	X		X			X	X	X	X		X		X	X	X	X	X	X	X	X	X		X			X	X		X	X	X	X	X	X	X									X									X					X				X																																					X								X																		X															X																												X											X																																																																																					X
DRR034498	Mycobacterium tuberculosis		2,2.2,2.2.1	10	59	3	2	2	2	1																					X	X															X										X			X																				X																X								X		X						X		X	X	X	X	X	X	X	X		X	X	X	X		X	X		X	X	X	X	X			X	X		X			X		X	X	X		X	X		X	X		X	X	X		X			X	X	X	X	X	X		X	X	X	X	X	X	X	X	X		X			X	X		X	X	X	X	X	X	X									X														X				X																																					X								X																		X															X																												X											X																																																																																					X
DRR034500	Mycobacterium tuberculosis		2,2.2,2.2.1	10	58	3	2	2	2																						X	X															X										X			X																				X																X								X		X						X		X	X	X	X	X	X	X	X		X	X	X	X		X	X		X	X	X	X	X			X	X		X			X		X	X	X		X	X		X	X		X	X	X		X			X	X	X	X		X		X	X	X	X	X	X	X	X	X		X			X	X		X	X	X	X	X	X	X									X														X				X																																					X								X																		X															X																												X											X
DRR034505	Mycobacterium tuberculosis		2,2.2,2.2.1	10	58	2	2	2	3																						X	X															X										X			X																				X																X								X		X						X		X	X	X	X	X	X	X	X		X	X	X	X		X	X		X	X	X	X	X			X	X		X			X		X	X	X		X	X		X	X		X	X	X		X			X	X	X	X		X		X	X	X	X	X	X	X	X	X		X			X	X		X	X	X	X	X	X	X									X																		X																																					X								X																		X															X																												X											X														X
DRR034508	Mycobacterium tuberculosis		2,2.2,2.2.1	10	59	3	2	2	2																						X	X															X										X			X																				X																X								X		X						X		X	X	X	X	X	X	X	X		X	X	X	X		X	X		X	X	X	X	X			X	X		X			X		X	X	X	X	X	X		X	X		X	X	X		X			X	X	X	X		X		X	X	X	X	X	X	X	X	X		X			X	X		X	X	X	X	X	X	X									X														X				X																																					X								X																		X															X																												X											X
DRR034510	Mycobacterium tuberculosis		2,2.2,2.2.1	10	58	3	2	2	3																						X	X													X		X										X			X																				X																X										X						X		X	X	X	X	X	X	X	X		X	X	X	X		X	X		X	X	X	X	X			X	X		X			X		X	X	X		X	X		X	X		X	X	X		X			X	X	X	X		X		X	X	X	X	X	X	X	X	X		X			X	X		X	X	X	X	X	X	X						X			X																		X																																					X								X																		X															X																												X											X														X
DRR185022	Mycobacterium tuberculosis		2,2.2,2.2.1	9	58	2	2	2	3	1																					X	X																									X			X																				X																X								X		X						X		X	X	X	X	X	X	X	X		X	X	X	X		X	X		X		X	X	X			X	X	X	X			X		X	X	X		X	X		X	X		X	X	X		X			X	X	X	X		X		X	X	X	X	X	X	X	X	X		X			X	X		X	X	X	X	X	X	X									X																		X																																					X								X																		X															X																												X											X																																									X																																												X
DRR034341	Mycobacterium tuberculosis		2,2.2,2.2.1	10	60	4	2	2	1																						X	X															X										X			X																				X																X								X		X						X		X	X	X	X	X	X	X	X		X	X	X	X		X	X		X	X	X	X	X			X	X		X			X		X	X	X		X	X	X	X	X		X	X	X	X	X			X	X	X	X		X		X	X	X	X	X	X	X	X	X		X			X	X		X	X	X	X	X	X	X									X									X					X				X																																					X								X																		X															X																																																					X
DRR034351	Mycobacterium tuberculosis		2,2.2,2.2.1	9	59	3	2	2	2																						X	X															X										X			X																				X																X										X						X		X	X	X	X	X	X	X	X		X	X	X	X		X	X		X	X	X	X	X			X	X		X			X		X	X	X		X	X	X	X	X		X	X	X	X	X			X	X	X	X		X		X	X	X	X	X	X		X	X		X			X	X		X	X	X	X	X	X	X						X			X																		X																																					X								X																		X															X																												X											X
DRR034394	Mycobacterium tuberculosis		2,2.2,2.2.1	10	62	4	2	2	2	2																					X	X															X										X			X																				X																X								X		X						X		X	X	X	X	X	X	X	X	X	X	X	X	X		X	X		X	X	X	X	X			X	X		X			X		X	X	X	X	X	X	X	X	X		X	X	X	X	X			X	X	X	X		X		X	X	X	X	X	X	X	X	X		X			X	X		X	X	X	X	X	X	X						X			X														X				X																																					X								X																		X															X																												X											X																																																																																				X	X
DRR034404	Mycobacterium tuberculosis		2,2.2,2.2.1	10	61	3	2	2	2	1																					X	X															X										X			X																				X																X								X		X						X		X	X	X	X	X	X	X	X		X	X	X	X		X	X		X	X	X	X	X			X	X		X			X		X	X	X	X	X	X	X	X	X		X	X	X	X	X			X	X	X	X		X		X	X	X	X	X	X	X	X	X		X			X	X		X	X	X	X	X	X	X									X														X				X																																					X								X																		X															X																												X											X																																																																																					X
DRR034423	Mycobacterium tuberculosis		2,2.2,2.2.1	11	61	2	2	2	2															X							X	X															X										X			X																				X																X								X		X						X		X	X	X	X	X	X	X	X	X	X	X	X	X		X	X		X	X	X	X	X			X	X		X			X		X	X	X		X	X	X	X	X		X	X	X	X	X			X	X	X	X		X		X	X	X	X	X	X	X	X	X		X			X	X		X	X	X	X	X	X	X									X																		X																																					X								X																		X															X																												X											X
DRR034431	Mycobacterium tuberculosis		2,2.2,2.2.1	10	60	3	2	2	1																						X	X															X										X			X																				X																X								X		X						X		X	X	X	X	X	X	X	X		X	X	X	X		X	X		X	X	X	X	X			X	X		X			X		X	X	X		X	X	X	X	X		X	X	X	X	X			X	X	X	X		X		X	X	X	X	X	X	X	X	X		X			X	X		X	X	X	X	X	X	X									X														X				X																																					X								X																		X															X																																							X
DRR034466	Mycobacterium tuberculosis		2,2.2,2.2.1	10	60	3	2	2	3																						X	X															X										X			X																				X																X								X		X						X		X	X	X	X	X	X	X	X		X	X	X	X		X	X		X	X	X	X	X			X	X		X			X		X	X	X		X	X	X	X	X		X	X	X	X	X			X	X	X	X		X		X	X	X	X	X	X	X	X	X		X			X	X		X	X	X	X	X	X	X						X			X																		X																																					X								X																		X															X																												X											X														X
DRR034519	Mycobacterium tuberculosis		2,2.2,2.2.1	9	61	3	2	2	3																						X	X																									X			X																				X																X								X		X						X		X	X	X	X	X	X	X	X	X	X	X	X	X		X	X		X		X	X	X			X	X		X			X		X	X	X	X	X	X	X	X	X		X	X	X	X	X			X	X	X	X		X		X	X	X	X	X	X	X	X	X		X			X	X		X	X	X	X	X	X	X									X														X				X																																					X								X																		X															X																												X											X														X
DRR034533	Mycobacterium tuberculosis		2,2.2,2.2.1	10	60	3	2	3	2																						X	X															X										X			X																				X																X								X		X						X		X	X	X	X	X	X	X	X		X	X	X	X		X	X		X	X	X	X	X			X	X		X			X		X	X	X		X	X	X	X	X		X	X	X	X	X			X	X	X	X		X		X	X	X	X	X	X	X	X	X		X			X	X		X	X	X	X	X	X	X									X														X				X																																					X								X				X														X															X																																							X														X
ERR108147	Mycobacterium tuberculosis		2,2.2,2.2.1	11	64	2	2	4	3	1																					X	X															X										X			X				X																X																X								X		X						X		X	X	X	X	X	X	X	X		X	X	X	X		X	X		X	X	X	X	X			X	X		X			X		X	X	X	X	X	X	X	X	X	X	X	X	X	X	X			X	X	X	X		X		X	X	X	X	X	X	X	X	X		X	X		X	X	X	X	X	X	X	X	X	X									X																		X																																					X								X																		X															X						X		X																				X											X														X																																																																							X
ERR234112	Mycobacterium tuberculosis		2,2.2,2.2.1	10	59	1	2	2	5																						X	X															X										X			X																				X																X								X		X						X		X	X	X	X	X	X	X	X		X	X	X	X		X	X		X	X	X	X	X			X	X		X			X		X	X	X		X	X	X	X	X		X	X	X	X	X			X	X	X	X				X	X	X	X	X	X	X	X	X		X			X	X		X	X	X	X	X	X	X									X																																																							X								X																		X															X																												X											X														X								X								X
ERR234129	Mycobacterium tuberculosis		2,2.2,2.2.1	10	60	1	2	2	1																						X	X															X										X			X																				X																X								X		X						X		X	X	X	X	X	X	X	X		X	X	X	X		X	X		X	X	X	X	X			X	X		X			X		X	X	X		X	X	X	X	X		X	X	X	X	X			X	X	X	X				X	X	X	X	X	X	X	X	X		X	X		X	X		X	X	X	X	X	X	X									X																																																							X								X																		X															X																																							X
ERR234245	Mycobacterium tuberculosis		2,2.2,2.2.1	10	59	2	2	2	1																						X	X															X										X			X																				X																X								X		X						X		X	X	X	X	X	X	X	X		X	X	X	X		X	X		X	X	X	X	X			X	X		X			X		X	X	X		X	X	X	X	X		X	X	X	X	X			X	X	X	X				X	X	X	X	X	X	X	X	X		X			X	X		X	X	X	X	X	X	X									X														X																																									X								X																		X															X																																																					X
ERR718272	Mycobacterium tuberculosis		1.1.3,2,2.2,2.2.1	11	59	2	2	3	3	1																					X	X															X										X			X																				X																X								X		X			X			X		X	X	X	X	X	X	X	X		X	X	X	X		X	X		X	X	X	X	X			X	X		X			X		X	X	X		X	X		X	X		X	X	X		X		X	X	X	X	X		X		X	X	X	X	X	X	X	X	X		X			X	X		X	X	X	X	X	X	X									X																		X																																					X								X									X									X															X																												X											X														X																																																																							X
ERR718300	Mycobacterium tuberculosis		2,2.2,2.2.1	10	57	1	2	2	3																						X	X															X										X			X																				X																X								X		X						X		X	X	X	X	X	X	X	X		X	X	X	X		X	X		X	X	X	X	X			X	X		X			X		X	X	X		X	X		X	X		X	X	X		X			X	X	X	X				X	X	X	X	X	X	X	X	X		X			X	X		X	X	X	X	X	X	X									X																																																							X								X																		X															X																												X											X														X
