## Supplementary Table3 for "Connection between two historical tuberculosis outbreak sites in Japan, Honshu, due to a new ancestral L2 sublineage": Supplementary Table3.xlsx (part 5 of 7)

### Sheet: Borrell (Indels) (continued)
				Lineage Borrell (Indels): nb of SNP							1																																																																																																							2																																																																															3																																					4																																					5																																																		6																																																																																			7
ERR718304	Mycobacterium tuberculosis		2,2.2,2.2.1	12	57	1	2	3	3																						X	X															X									X	X			X																				X																X								X		X				X		X		X	X	X	X	X	X	X	X		X	X	X	X		X	X		X	X	X	X	X			X	X		X			X		X	X	X		X	X		X	X		X	X	X		X			X	X	X	X				X	X	X	X	X	X	X	X	X		X			X	X		X	X	X	X	X	X	X									X																																																							X								X									X									X															X																												X											X														X
ERR718330	Mycobacterium tuberculosis		2,2.2,2.2.1	11	57	1	2	2	3									X													X	X															X										X			X																				X																X								X		X						X		X	X	X	X	X	X	X	X		X	X	X	X		X	X		X	X	X	X	X			X	X		X			X		X	X	X		X	X		X	X		X	X	X		X			X	X	X	X				X	X	X	X	X	X	X	X	X		X			X	X		X	X	X	X	X	X	X									X																																																							X								X																		X															X																												X											X														X
ERR718479	Mycobacterium tuberculosis		2,2.2,2.2.1	13	58	3	2	2	4	1																					X	X											X		X		X										X			X																				X																X								X		X				X		X		X	X	X	X	X	X	X	X		X	X	X	X		X	X		X	X	X	X	X			X	X		X			X		X	X	X		X	X		X	X		X	X	X		X			X	X	X	X		X		X	X	X	X	X	X	X	X	X		X			X	X		X	X	X	X	X	X	X									X																		X					X																																X								X																		X															X																												X											X	X													X																																																																							X
ERR718490	Mycobacterium tuberculosis		2,2.2,2.2.1	11	56	1	2	2	3	1																					X	X				X											X										X			X																				X																X								X		X						X		X	X	X	X	X	X	X	X		X	X	X	X		X	X		X	X	X	X	X			X	X		X			X		X	X			X	X		X	X		X	X	X		X			X	X	X	X				X	X	X	X	X	X	X	X	X		X			X	X		X	X	X	X	X	X	X									X																																																							X								X																		X															X																												X											X														X																																																																						X
ERR751636	Mycobacterium tuberculosis		2,2.2,2.2.1	10	58	1	2	2	4	2																					X	X															X										X			X																				X																X								X		X						X		X	X	X	X	X	X	X	X		X	X	X	X		X	X		X	X	X	X	X			X	X		X			X		X	X	X	X	X	X		X	X		X	X	X		X			X	X	X	X				X	X	X	X	X	X	X	X	X		X			X	X		X	X	X	X	X	X	X									X																																																							X								X																		X															X																												X											X														X																											X																																			X		X
ERR751640	Mycobacterium tuberculosis		2,2.2,2.2.1	11	57	1	2	2	3																						X	X															X										X			X	X																			X																X								X		X						X		X	X	X	X	X	X	X	X		X	X	X	X		X	X		X	X	X	X	X			X	X		X			X		X	X	X		X	X		X	X		X	X	X		X			X	X	X	X				X	X	X	X	X	X	X	X	X		X			X	X		X	X	X	X	X	X	X									X																																																							X								X																		X															X																												X											X														X
ERR751649	Mycobacterium tuberculosis		2,2.2,2.2.1	11	57	1	3	5	3																						X	X															X										X			X				X																X																X								X		X						X		X	X	X	X	X	X	X	X		X	X	X	X		X	X		X	X	X	X	X			X	X		X			X		X	X	X		X	X		X	X		X	X	X		X			X	X	X	X				X	X	X	X	X	X	X	X	X		X			X	X		X	X	X	X	X	X	X									X																																																							X						X		X				X					X									X													X		X																												X											X														X
ERR751658	Mycobacterium tuberculosis		2,2.2,2.2.1	12	57	1	2	3	4	1					X																X	X															X					X					X			X																				X																X								X		X						X		X	X	X	X	X	X	X	X		X	X	X	X		X	X		X	X	X	X	X			X	X		X			X		X	X	X		X	X		X	X		X	X	X		X			X	X	X	X				X	X	X	X	X	X	X	X	X		X			X	X		X	X	X	X	X	X	X									X																																																							X								X				X														X															X																												X											X														X																																						X																																	X
ERR751809	Mycobacterium tuberculosis		2,2.2,2.2.1	12	57	1	2	2	3																						X	X													X		X										X			X														X						X																X								X		X						X		X	X	X	X	X	X	X	X		X	X	X	X		X	X		X	X	X	X	X			X	X		X			X		X	X	X		X	X		X	X		X	X	X		X			X	X	X	X				X	X	X	X	X	X	X	X	X		X			X	X		X	X	X	X	X	X	X									X																																																							X								X																		X															X																												X											X														X
ERR751828	Mycobacterium tuberculosis		2,2.2,2.2.1	12	57	1	2	2	4	2														X							X	X															X										X			X				X																X																X								X		X						X		X	X	X	X	X	X	X	X		X	X	X	X		X	X		X	X	X	X	X			X	X		X			X		X	X	X		X	X		X	X		X	X	X		X			X	X	X	X				X	X	X	X	X	X	X	X	X		X			X	X		X	X	X	X	X	X	X									X																																																							X								X																		X															X																												X											X														X																																							X																															X	X
ERR751858	Mycobacterium tuberculosis		2,2.2,2.2.1	12	58	2	2	2	3	1																					X	X															X										X			X												X								X														X		X								X		X						X		X	X	X	X	X	X	X	X		X	X	X	X		X	X		X	X	X	X	X			X	X		X			X		X	X	X		X	X		X	X		X	X	X		X			X	X	X	X		X		X	X	X	X	X	X	X	X	X		X			X	X		X	X	X	X	X	X	X									X																		X																																					X								X																		X															X																												X											X														X																																																																							X
ERR751864	Mycobacterium tuberculosis		2,2.2,2.2.1	11	57	3	2	2	3																						X	X															X										X			X																				X																X								X		X				X		X		X	X	X	X	X	X	X	X		X	X	X	X		X	X		X	X	X	X	X			X	X		X			X		X	X	X		X	X		X	X		X	X	X		X			X	X	X	X				X	X	X	X	X	X	X	X	X		X			X	X		X	X	X	X	X	X	X					X				X									X																																														X								X																		X															X																												X											X														X
ERR751866	Mycobacterium tuberculosis		2,2.2,2.2.1	10	58	3	2	2	3																						X	X															X										X			X																				X																X								X		X						X		X	X	X	X	X	X	X	X		X	X	X	X		X	X		X	X	X	X	X			X	X		X			X		X	X	X		X	X		X	X		X	X	X		X			X	X	X	X		X		X	X	X	X	X	X	X	X	X		X			X	X		X	X	X	X	X	X	X									X									X									X																																					X								X																		X															X																												X											X														X
ERR752125	Mycobacterium tuberculosis		2,2.2,2.2.1	10	58	2	2	2	3																						X	X															X										X			X																				X																X								X		X						X		X	X	X	X	X	X	X	X		X	X	X	X		X	X		X	X	X	X	X			X	X		X			X		X	X	X		X	X		X	X		X	X	X		X			X	X	X	X		X		X	X	X	X	X	X	X	X	X		X			X	X		X	X	X	X	X	X	X									X																		X																																					X								X																		X															X																												X											X														X
ERR752200	Mycobacterium tuberculosis		2,2.2,2.2.1	11	57	1	2	2	3																						X	X															X										X			X																				X														X		X								X		X						X		X	X	X	X	X	X	X	X		X	X	X	X		X	X		X	X	X	X	X			X	X		X			X		X	X	X		X	X		X	X		X	X	X		X			X	X	X	X				X	X	X	X	X	X	X	X	X		X			X	X		X	X	X	X	X	X	X									X																																																							X								X																		X															X																												X											X														X
ERR752223	Mycobacterium tuberculosis		2,2.2,2.2.1	13	57	1	3	2	3	1														X					X		X	X															X										X			X																				X																X								X		X			X			X		X	X	X	X	X	X	X	X		X	X	X	X		X	X		X	X	X	X	X			X	X		X			X		X	X	X		X	X		X	X		X	X	X		X			X	X	X	X				X	X	X	X	X	X	X	X	X		X			X	X		X	X	X	X	X	X	X									X																																																							X								X		X																X															X																												X											X														X																																																																							X
ERR752227	Mycobacterium tuberculosis		2,2.2,2.2.1	10	58	1	2	2	3	2																					X	X															X										X			X																				X																X								X		X						X		X	X	X	X	X	X	X	X		X	X	X	X		X	X		X	X	X	X	X			X	X		X			X		X	X	X	X	X	X		X	X		X	X	X		X			X	X	X	X				X	X	X	X	X	X	X	X	X		X			X	X		X	X	X	X	X	X	X									X																																																							X								X																		X															X																												X											X														X																																																																						X	X
ERR752261	Mycobacterium tuberculosis		2,2.2,2.2.1	11	58	1	2	2	3	1																					X	X															X										X			X																				X																X								X		X				X		X		X	X	X	X	X	X	X	X		X	X	X	X		X	X		X	X	X	X	X			X	X		X			X		X	X	X		X	X		X	X		X	X	X		X			X	X	X	X				X	X	X	X	X	X	X	X	X		X	X		X	X		X	X	X	X	X	X	X									X																																																							X								X																		X															X																												X											X														X																																																																							X
ERR752266	Mycobacterium tuberculosis		2,2.2,2.2.1	10	57	1	2	2	4																						X	X															X										X			X																				X																X								X		X						X		X	X	X	X	X	X	X	X		X	X	X	X		X	X		X	X	X	X	X			X	X		X			X		X	X	X		X	X		X	X		X	X	X		X			X	X	X	X				X	X	X	X	X	X	X	X	X		X			X	X		X	X	X	X	X	X	X									X																																																							X								X																		X															X																												X											X														X																																							X
ERR767970	Mycobacterium tuberculosis		2,2.2,2.2.1	11	58	1	2	2	3									X													X	X															X										X			X																				X																X								X		X						X		X	X	X	X	X	X	X	X		X	X	X	X		X	X		X	X	X	X	X			X	X		X			X		X	X	X	X	X	X		X	X		X	X	X		X			X	X	X	X				X	X	X	X	X	X	X	X	X		X			X	X		X	X	X	X	X	X	X									X																																																							X								X																		X															X																												X											X														X
ERR767974	Mycobacterium tuberculosis		2,2.2,2.2.1	10	57	1	2	2	3	1																					X	X															X										X			X																				X																X								X		X						X		X	X	X	X	X	X	X	X		X	X	X	X		X	X		X	X	X	X	X			X	X		X			X		X	X	X		X	X		X	X		X	X	X		X			X	X	X	X				X	X	X	X	X	X	X	X	X		X			X	X		X	X	X	X	X	X	X									X																																																							X								X																		X															X																												X											X														X																																																																							X
ERR768020	Mycobacterium tuberculosis		2,2.2,2.2.1	10	58	2	2	3	3	1																					X	X															X										X			X																				X																X								X		X						X		X	X	X	X	X	X	X	X		X	X	X	X		X	X		X	X	X	X	X			X	X		X			X		X	X	X		X	X		X	X		X	X	X		X			X	X	X	X		X		X	X	X	X	X	X	X	X	X		X			X	X		X	X	X	X	X	X	X									X																		X																																					X								X																		X													X		X																												X											X														X																																																																							X
ERR768028	Mycobacterium tuberculosis		2,2.2,2.2.1	10	57	2	2	2	3																						X	X															X										X			X																				X																X								X		X						X		X	X	X	X	X	X	X	X		X	X	X	X		X	X		X	X	X	X	X			X	X		X			X		X	X	X		X	X		X	X		X	X	X		X			X	X	X	X				X	X	X	X	X	X	X	X	X		X			X	X		X	X	X	X	X	X	X					X				X																																																							X								X																		X															X																												X											X														X
SRR671752			2,2.2,2.2.1	10	56	1	2	2	2																						X	X															X										X			X																				X																X								X		X						X		X	X	X	X	X	X	X	X		X	X	X	X		X	X		X	X	X	X	X			X	X		X			X		X	X	X		X	X		X	X		X	X	X		X			X	X	X	X				X	X	X	X	X	X	X	X	X		X			X			X	X	X	X	X	X	X									X																																																							X								X																		X															X																												X											X
DRR034391	Mycobacterium tuberculosis		2,2.2,2.2.1	10	59	2	2	2	3																						X	X															X										X			X																				X																X								X		X						X		X	X	X	X	X	X	X	X		X	X	X	X		X	X		X	X	X	X	X			X	X		X			X		X	X	X		X	X	X	X	X		X	X	X	X	X			X	X	X	X				X	X	X	X	X	X	X	X	X		X			X	X		X	X	X	X	X	X	X									X														X																																									X								X																		X															X																												X											X														X
ERR038746	Mycobacterium tuberculosis		2,2.2,2.2.1	10	60	1	2	3	3	1																					X	X															X										X			X																				X																X								X		X						X		X	X	X	X	X	X	X	X		X	X	X	X		X	X		X	X	X	X	X			X	X		X			X		X	X	X		X	X	X	X	X		X	X	X	X	X			X	X	X	X	X			X	X	X	X	X	X	X	X	X		X			X	X		X	X	X	X	X	X	X									X																																																							X								X																		X						X									X																												X											X														X																																																																							X
ERR036186	Mycobacterium tuberculosis		2,2.2,2.2.1	10	60	1	2	2	1	1																					X	X															X										X			X																				X																X								X		X						X		X	X	X	X	X	X	X	X	X	X	X	X	X		X	X		X	X	X	X	X			X	X		X			X		X	X	X		X	X	X	X	X		X	X	X	X	X			X	X	X	X				X	X	X	X	X	X	X	X	X		X			X	X		X	X	X	X	X	X	X									X																																																							X								X																		X															X																																																					X																																																																							X
ERR216956	Mycobacterium tuberculosis		2,2.2,2.2.1	10	60	3	3	2	3																						X	X															X										X			X																				X																X								X		X						X		X	X	X	X	X	X	X	X		X	X	X	X		X	X		X	X	X	X	X			X	X		X			X		X	X	X		X	X	X	X	X		X	X	X	X	X			X	X	X	X		X		X	X	X	X	X	X	X	X	X		X			X	X		X	X	X	X	X	X	X									X														X				X																									X												X								X																		X															X																												X											X														X
ERR234650	Mycobacterium tuberculosis		2,2.2,2.2.1	11	60	3	3	2	3																						X	X															X										X			X																				X														X		X								X		X						X		X	X	X	X	X	X	X	X		X	X	X	X		X	X		X	X	X	X	X			X	X		X			X		X	X	X		X	X	X	X	X		X	X	X	X	X			X	X	X	X		X		X	X	X	X	X	X	X	X	X		X			X	X		X	X	X	X	X	X	X									X									X									X																	X																				X								X																		X															X																												X											X														X
ERR067689	Mycobacterium tuberculosis		2,2.2,2.2.1	11	60	2	2	2	3									X													X	X															X										X			X																				X																X								X		X						X		X	X	X	X	X	X	X	X		X	X	X	X		X	X		X	X	X	X	X			X	X		X			X		X	X	X		X	X	X	X	X		X	X	X	X	X			X	X	X	X		X		X	X	X	X	X	X	X	X	X		X			X	X		X	X	X	X	X	X	X									X																		X																																					X								X																		X															X																												X											X														X
ERR067736	Mycobacterium tuberculosis		2,2.2,2.2.1	10	60	2	3	2	3	1																					X	X															X										X			X																				X																X								X		X						X		X	X	X	X	X	X	X	X		X	X	X	X		X	X		X	X	X	X	X			X	X		X			X		X	X	X		X	X	X	X	X		X	X	X	X	X			X	X	X	X		X		X	X	X	X	X	X	X	X	X		X			X	X		X	X	X	X	X	X	X									X																		X																					X																X								X																		X															X																												X											X																																																					X																																X
ERR228022	Mycobacterium tuberculosis		2,2.2,2.2.1	10	59	1	3	2	2																						X	X															X										X			X																				X																X								X		X						X		X	X	X	X	X	X	X	X		X	X	X	X		X	X		X	X	X	X	X			X	X		X			X		X	X	X		X	X	X	X	X		X	X	X	X	X			X	X	X	X				X	X	X	X	X	X	X	X	X		X			X	X		X	X	X	X	X	X	X									X																																											X												X								X																		X															X																												X											X
ERR550765	Mycobacterium tuberculosis complex sp.		2,2.2,2.2.1	10	61	2	2	3	1																						X	X															X										X			X																				X																X								X		X						X		X	X	X	X	X	X	X	X		X	X	X	X		X	X		X	X	X	X	X			X	X		X			X		X	X	X	X	X	X	X	X	X		X	X	X	X	X			X	X	X	X		X		X	X	X	X	X	X	X	X	X		X			X	X		X	X	X	X	X	X	X									X																		X																																					X								X				X														X															X																																							X
ERR067611	Mycobacterium tuberculosis		2,2.2,2.2.1	10	61	2	2	3	3																						X	X															X										X			X																				X																X								X		X						X		X	X	X	X	X	X	X	X	X	X	X	X	X		X	X		X	X	X	X	X			X	X		X			X		X	X	X		X	X	X	X	X		X	X	X	X	X			X	X	X	X		X		X	X	X	X	X	X	X	X	X		X			X	X		X	X	X	X	X	X	X									X																		X																																					X								X																		X													X		X																												X											X														X
ERR067702	Mycobacterium tuberculosis		2,2.2,2.2.1	11	60	3	2	2	3																						X	X															X										X			X																				X														X		X								X		X						X		X	X	X	X	X	X	X	X		X	X	X	X		X	X		X	X	X	X	X			X	X		X			X		X	X	X		X	X	X	X	X		X	X	X	X	X			X	X	X	X		X		X	X	X	X	X	X	X	X	X		X			X	X		X	X	X	X	X	X	X									X														X				X																																					X								X																		X															X																												X											X														X
ERR067746	Mycobacterium tuberculosis		2,2.2,2.2.1	13	60	1	2	3	3															X							X	X															X									X	X			X				X																X																X								X		X						X		X	X	X	X	X	X	X	X		X	X	X	X		X	X		X	X	X	X	X			X	X		X			X		X	X	X		X	X	X	X	X	X	X	X	X	X	X			X	X	X	X				X	X	X	X	X	X	X	X	X		X			X	X		X	X	X	X	X	X	X									X																																																							X								X																		X													X		X																												X											X														X
ERR144550	Mycobacterium tuberculosis		2,2.2,2.2.1	10	60	2	2	3	4	1																					X	X															X										X			X																				X																X								X		X						X		X	X	X	X	X	X	X	X		X	X	X	X		X	X		X	X	X	X	X			X	X		X			X		X	X	X		X	X	X	X	X		X	X	X	X	X			X	X	X	X				X	X	X	X	X	X	X	X	X		X	X		X	X		X	X	X	X	X	X	X					X				X																																																							X								X																		X															X						X																						X											X														X																											X																																												X
ERR144615	Mycobacterium tuberculosis		2,2.2,2.2.1	12	60	2	2	2	4																						X	X															X										X			X	X																			X														X		X								X		X						X		X	X	X	X	X	X	X	X		X	X	X	X		X	X		X	X	X	X	X			X	X		X			X		X	X	X	X	X	X	X	X	X		X	X	X	X	X			X	X	X	X				X	X	X	X	X	X	X	X	X		X			X	X		X	X	X	X	X	X	X						X			X																																																							X								X																		X															X																												X											X	X													X
ERR158586	Mycobacterium tuberculosis		2,2.2,2.2.1	11	61	2	2	3	3																						X	X															X										X			X				X																X																X								X		X						X		X	X	X	X	X	X	X	X		X	X	X	X		X	X		X	X	X	X	X			X	X		X			X		X	X	X		X	X	X	X	X		X	X	X	X	X			X	X	X	X		X		X	X	X	X	X	X	X	X	X		X	X		X	X		X	X	X	X	X	X	X									X																		X																																					X								X																		X															X						X																						X											X														X
ERR234664	Mycobacterium tuberculosis		2,2.2,2.2.1	10	61	3	3	2	5	1																					X	X															X										X			X																				X																X								X		X						X		X	X	X	X	X	X	X	X		X	X	X	X		X	X		X	X	X	X	X			X	X		X			X		X	X	X		X	X	X	X	X		X	X	X	X	X			X	X	X	X		X		X	X	X	X	X	X	X	X	X		X	X		X	X		X	X	X	X	X	X	X									X									X									X													X																								X								X																		X															X																												X											X														X																													X										X																																																																								X
DRR034371	Mycobacterium tuberculosis		2,2.2,2.2.1	10	60	3	2	2	2																						X	X															X										X			X																				X																X								X		X						X		X	X	X	X	X	X	X	X		X	X	X	X		X	X		X	X	X	X	X			X	X		X			X		X	X	X		X	X	X	X	X		X	X	X	X	X			X	X	X	X		X		X	X	X	X	X	X	X	X	X		X			X	X		X	X	X	X	X	X	X									X														X				X																																					X								X																		X															X																												X											X
DRR034378	Mycobacterium tuberculosis		2,2.2,2.2.1	10	60	4	2	2	3																						X	X															X										X			X																				X																X								X		X						X		X	X	X	X	X	X	X	X		X	X	X	X		X	X		X	X	X	X	X			X	X		X			X		X	X	X		X	X	X	X	X		X	X	X	X	X			X	X	X	X		X		X	X	X	X	X	X	X	X	X		X			X	X		X	X	X	X	X	X	X						X			X														X				X																																					X								X																		X															X																												X											X																																									X
DRR034468	Mycobacterium tuberculosis		2,2.2,2.2.1	11	59	2	2	4	3																						X	X															X										X			X				X																X																X								X		X						X		X	X	X	X	X	X	X	X		X	X	X	X		X	X		X	X	X	X	X			X	X		X			X		X	X	X		X	X	X	X	X		X	X	X	X	X			X	X	X	X				X	X	X	X	X	X	X	X	X		X			X	X		X	X	X	X	X	X	X						X			X																																																							X								X																		X													X		X						X																						X											X																		X
DRR034501	Mycobacterium tuberculosis		2,2.2,2.2.1	10	60	3	2	2	2																						X	X															X										X			X																				X																X								X		X						X		X	X	X	X	X	X	X	X		X	X	X	X		X	X		X	X	X	X	X			X	X		X			X		X	X	X		X	X	X	X	X		X	X	X	X	X			X	X	X	X		X		X	X	X	X	X	X	X	X	X		X			X	X		X	X	X	X	X	X	X									X														X				X																																					X								X																		X															X																												X											X
DRR034511	Mycobacterium tuberculosis		2,2.2,2.2.1	10	60	2	2	2	2																						X	X															X										X			X																				X																X								X		X						X		X	X	X	X	X	X	X	X		X	X	X	X		X	X		X	X	X	X	X			X	X		X			X		X	X	X	X	X	X	X	X	X		X	X	X	X	X			X	X	X	X				X	X	X	X	X	X	X	X	X		X			X	X		X	X	X	X	X	X	X									X														X																																									X								X																		X															X																																							X																																																								X
DRR034520	Mycobacterium tuberculosis		2,2.2,2.2.1	31	34	3	2	2	7								X		X	X			X		X						X	X					X			X				X		X	X										X		X			X				X		X		X	X									X					X			X	X	X			X		X	X						X		X		X							X	X	X	X	X	X							X				X				X	X				X	X		X			X				X				X				X		X	X	X			X	X	X	X		X								X		X		X			X			X	X	X	X	X	X										X														X				X																																					X								X																		X															X																												X					X						X																									X				X															X																		X
DRR034532	Mycobacterium tuberculosis		2,2.2,2.2.1	9	60	3	2	2	1																						X	X															X										X			X																				X																X										X						X		X	X	X	X	X	X	X	X		X	X	X	X		X	X		X	X	X	X	X			X	X		X			X		X	X	X		X	X	X	X	X		X	X	X	X	X			X	X	X	X		X		X	X	X	X	X	X	X	X	X		X			X	X		X	X	X	X	X	X	X									X														X				X																																					X								X																		X															X																																							X
DRR034536	Mycobacterium tuberculosis		2,2.2,2.2.1	11	59	1	2	2	2																						X	X															X										X			X				X																X																X								X		X						X		X	X	X	X	X	X	X	X		X	X	X	X		X	X		X	X	X	X	X			X	X		X			X		X	X	X		X	X	X	X	X		X	X	X	X	X			X	X	X	X				X	X	X	X	X	X	X	X	X		X			X	X		X	X	X	X	X	X	X									X																																																							X								X																		X															X																												X											X
ERR026473	Mycobacterium tuberculosis		2,2.2,2.2.1	10	59	2	2	2	2	1																					X	X															X										X			X																				X																X								X		X						X		X	X	X	X	X	X	X	X		X	X	X	X		X	X		X	X	X	X	X			X	X		X			X		X	X	X		X	X	X	X	X		X	X	X	X	X			X	X	X	X				X	X	X	X	X	X	X	X	X		X			X	X		X	X	X	X	X	X	X									X														X																																									X								X																		X															X																												X																									X																																																																							X
ERR234102	Mycobacterium tuberculosis		2,2.2,2.2.1	11	60	1	2	3	6			X																			X	X															X										X			X																				X																X								X		X						X		X	X	X	X	X	X	X	X		X	X	X	X		X	X		X	X	X	X	X			X	X		X			X		X	X	X		X	X	X	X	X		X	X	X	X	X			X	X	X	X				X	X	X	X	X	X	X	X	X		X	X		X	X		X	X	X	X	X	X	X									X																																																							X								X																		X															X									X																			X							X				X														X																X											X
ERR234263	Mycobacterium tuberculosis		2,2.2,2.2.1,2.2.1.2	12	59	3	2	4	1																	X					X	X															X										X			X																				X																X								X		X				X		X		X	X	X	X	X	X	X	X		X	X	X	X		X	X		X	X	X	X	X			X	X		X			X		X	X	X		X	X	X	X	X		X	X	X	X	X			X	X	X	X				X	X	X	X	X	X	X	X	X		X			X	X		X	X	X	X	X	X	X									X							X							X																																									X								X								X	X									X															X																																																					X
DRR034361	Mycobacterium tuberculosis		2,2.2,2.2.1,2.2.1.1	9	62	2	2	2	3																						X	X															X										X			X																				X																X										X						X		X	X	X	X	X	X	X	X		X	X	X	X		X	X		X	X	X	X	X			X	X		X			X		X	X	X	X	X	X	X	X	X		X	X	X	X	X			X	X	X	X		X		X	X	X	X	X	X	X	X	X		X			X	X	X	X	X	X	X	X	X	X									X																		X																																					X								X																		X															X																												X											X														X
DRR034369	Mycobacterium tuberculosis		2,2.2,2.2.1,2.2.1.1	10	62	3	2	2	3																						X	X															X										X			X																				X																X								X		X						X		X	X	X	X	X	X	X	X		X	X	X	X		X	X		X	X	X	X	X	X		X	X		X			X		X	X	X	X	X	X	X	X	X		X	X	X	X	X			X	X	X	X		X		X	X	X	X	X	X	X	X	X		X			X	X		X	X	X	X	X	X	X									X														X				X																																					X								X																		X															X																												X											X														X
DRR034398	Mycobacterium tuberculosis		2,2.2,2.2.1,2.2.1.1	10	60	3	2	3	2																						X	X															X										X			X																				X																X								X		X						X		X	X	X	X	X	X	X	X		X	X	X	X		X	X		X	X	X	X	X			X	X		X			X		X	X	X		X	X	X	X	X		X	X	X	X	X			X	X	X	X		X		X	X	X	X	X	X	X	X	X		X			X	X		X	X	X	X	X	X	X									X														X				X																																					X								X								X										X															X																												X											X
DRR034459	Mycobacterium tuberculosis		2,2.2,2.2.1,2.2.1.1	10	60	2	2	2	2	1																					X	X															X										X			X																				X																X								X		X						X		X	X	X	X	X	X	X	X		X	X	X	X		X	X		X	X	X	X	X	X		X	X		X			X		X	X	X		X	X	X	X	X		X	X	X	X	X			X	X	X	X				X	X	X	X	X	X	X	X	X		X			X	X		X	X	X	X	X	X	X						X			X																																																							X								X																		X															X																												X											X																																																																																					X
ERR234190	Mycobacterium tuberculosis		2,2.2,2.2.1,2.2.1.1	11	59	1	2	2	1																						X	X															X										X			X																				X																X		X						X		X						X		X	X	X	X	X	X	X	X		X	X	X	X		X	X		X	X	X	X	X			X	X		X			X		X	X	X		X	X	X	X	X		X	X	X	X	X			X	X	X	X				X	X	X	X	X	X	X	X	X		X			X	X		X	X	X	X	X	X	X									X																																																							X								X																		X															X																																																																																X
ERR234249	Mycobacterium tuberculosis		2,2.2,2.2.1,2.2.1.1	12	61	2	2	3				X																			X	X															X										X			X	X																			X																X								X		X						X		X	X	X	X	X	X	X	X		X	X	X	X		X	X		X	X	X	X	X	X		X	X		X			X		X	X	X		X	X	X	X	X		X	X	X	X	X			X	X	X	X		X		X	X	X	X	X	X	X	X	X		X			X	X		X	X	X	X	X	X	X									X																		X																																					X								X				X														X															X
DRR034458	Mycobacterium tuberculosis		2,2.2,2.2.2	10	53	1	2	2	2																						X	X															X										X			X				X																X																X										X						X		X	X	X	X	X	X	X	X		X	X	X	X		X	X		X	X	X	X	X			X			X			X	X	X	X	X		X	X		X	X			X	X		X			X	X	X	X				X	X	X	X	X	X	X	X			X			X	X		X		X		X	X	X									X																																																							X								X																		X															X																												X											X
DRR034497	Mycobacterium tuberculosis		2,2.2,2.2.2	11	53	2	2	2	3																	X					X	X															X										X			X																				X																X								X		X						X		X	X	X	X	X	X	X	X	X	X	X	X	X		X	X		X	X	X	X	X			X			X			X		X	X	X		X	X		X	X			X	X		X			X	X	X	X				X	X	X	X	X	X	X	X			X			X	X		X		X		X	X	X						X			X																																																							X								X																		X															X																												X											X																																									X
DRR034502	Mycobacterium tuberculosis		2,2.2,2.2.2	9	52	2	2	2	2																						X	X															X										X			X				X																X																X										X								X	X	X	X	X	X	X	X		X	X	X	X		X	X		X	X	X	X	X			X			X			X		X	X	X		X	X		X	X			X	X		X			X	X	X	X				X	X	X	X	X	X	X	X			X			X	X		X		X		X	X	X									X									X																																														X								X																		X															X																												X											X
DRR034509	Mycobacterium tuberculosis		2,2.2,2.2.2	9	52	1	2	2	2																						X	X															X										X			X																				X																X										X						X		X	X	X	X	X	X	X	X		X	X	X	X		X	X		X	X	X	X	X			X			X			X		X	X	X		X	X		X	X			X	X		X			X	X	X	X				X	X	X	X	X	X	X	X			X			X	X		X		X		X	X	X									X																																																							X								X																		X															X																												X											X
DRR034531	Mycobacterium tuberculosis		2,2.2,2.2.2	11	53	2	2	2	2																						X	X															X										X			X														X						X																X								X		X						X		X	X	X	X	X	X	X	X		X	X	X	X		X	X		X	X	X	X	X			X			X			X	X	X	X	X		X	X		X	X			X	X		X			X	X	X	X				X	X	X	X	X	X	X	X			X			X	X		X		X		X	X	X					X				X																																																							X								X																		X															X																												X											X
DRR185008	Mycobacterium tuberculosis		2,2.2,2.2.2	10	52	2	2	2	2	1																					X	X															X										X			X																				X																X								X		X						X		X	X	X	X	X	X	X	X		X	X	X	X		X	X		X	X	X	X	X			X			X			X		X	X	X		X	X		X	X			X	X		X			X	X	X	X				X	X	X	X	X	X	X	X			X			X	X		X		X		X	X	X									X																										X																													X								X																		X															X																												X											X																																																																																					X
DRR185014	Mycobacterium tuberculosis		2,2.2,2.2.2	10	53	2	2	2	2																						X	X															X										X			X																				X																X								X		X						X		X	X	X	X	X	X	X	X		X	X	X	X		X	X		X	X	X	X	X			X			X			X		X	X	X		X	X		X	X			X	X		X			X	X	X	X		X		X	X	X	X	X	X	X	X			X			X	X		X		X		X	X	X									X																		X																																					X								X																		X															X																												X											X
DRR185015	Mycobacterium tuberculosis		2,2.2,2.2.2	11	53	2	2	2	2	1																				X	X	X															X										X			X																				X																X								X		X						X		X	X	X	X	X	X	X	X		X	X	X	X		X	X		X	X	X	X	X			X			X			X	X	X	X	X		X	X		X	X			X	X		X			X	X	X	X				X	X	X	X	X	X	X	X			X			X	X		X		X		X	X	X						X			X																																																							X								X																		X															X																												X											X																																																																												X
ERR025439	Mycobacterium tuberculosis		2,2.2,2.2.2	10	53	1	2	3	3																						X	X															X										X			X																				X																X								X		X						X		X	X	X	X	X	X	X	X		X	X	X	X		X	X		X	X	X	X	X			X			X			X		X	X	X	X	X	X		X	X			X	X		X			X	X	X	X				X	X	X	X	X	X	X	X			X			X	X		X		X		X	X	X									X																																																							X								X																		X						X									X																												X											X														X
ERR234211	Mycobacterium tuberculosis		2,2.2,2.2.2	12	52	1	2	2	3																						X	X															X										X			X																				X														X		X								X		X				X		X		X	X	X	X	X	X	X	X		X	X	X	X		X	X		X	X	X	X	X			X			X			X		X	X	X		X	X		X	X			X	X		X			X	X	X	X				X	X	X	X	X	X	X	X			X			X	X		X		X		X	X	X									X																																																							X								X																		X															X																												X											X														X
DRR034376	Mycobacterium tuberculosis		2,2.2,2.2.1	11	60	2	2	2	3															X							X	X															X										X			X																				X	X															X										X						X		X	X	X	X	X	X	X	X		X	X	X	X		X	X		X	X	X	X	X			X	X		X			X		X	X	X		X	X	X	X	X		X	X	X	X	X			X	X	X	X		X		X	X	X	X	X	X	X	X	X		X			X	X		X	X	X	X	X	X	X									X																		X																																					X								X																		X															X																												X											X														X

### Sheet: Palittapongarnpim
				Lineage Palittapongarnpim: nb of SNP																						1																																																																																					1.1						1.1.1					1.1.1.1										1.1.1.3	1.1.1.4							1.1.1.5									1.1.1.6	1.1.1.7								1.1.1.8			1.1.1.9			1.1.2.1																											1.1.2.2													1.1.3				1.1.3.1															1.1.3.2		1.1.3.3			1.2.1																													1.2.1.1														1.2.1.2						1.2.1.3				1.2.2
SRA	Scientific name	Remark	Lineage Coll	1	1.1	1.1.1	1.1.1.1	1.1.1.3	1.1.1.4	1.1.1.5	1.1.1.6	1.1.1.7	1.1.1.8	1.1.1.9	1.1.2.1	1.1.2.2	1.1.3	1.1.3.1	1.1.3.2	1.1.3.3	1.2.1	1.2.1.1	1.2.1.2	1.2.1.3	1.2.2	43944	64027	137232	243597	272677	343280	344287	381029	420404	495472	514656	568692	590762	615937	646530	649344	685954	734115	797596	811491	812501	865760	1063764	1083754	1119738	1123596	1320507	1320613	1344856	1358939	1389865	1424698	1458143	1490910	1492193	1505972	1514009	1585403	1590554	1625258	1647829	1832641	1832642	1872958	1873953	1876738	1923984	1924958	1936524	1940306	1956929	2397759	2425096	2437258	2450044	2451080	2508394	2652907	2696976	2858668	2940607	3015378	3135851	3241243	3326149	3371259	3497585	3498417	3624485	3658265	3770324	3830565	4022651	4040516	4067151	4085199	4096189	4105756	4106153	4155265	4158360	4261498	4269386	4269605	4334424	423333	1814134	2989682	3815267	4024966	4404246	529362	1261055	1924764	2078023	3813363	15786	15899	634585	1517911	1750464	2412583	2694025	3022810	3216552	3574257	3478072	17211	1462579	1939260	2490463	3635123	3860079	4064727	417325	603536	645147	1125472	2498347	3135041	3358520	3831375	4406559	1671075	345069	479590	1812859	2411420	2740310	2905041	3473651	3618934	903197	1553832	4158715	436381	903182	3477662	44825	118140	478341	518947	774337	813154	1059547	1085383	1145336	1147578	1365938	1451614	1585532	1805216	1869544	1910292	2520273	2718775	3052049	3324326	3620143	3622752	3723447	3909515	4098526	4261521	4406832	380771	498009	499195	653286	1831530	1876392	2622401	2739384	2906007	3629202	4064269	4157258	4167641	286579	496839	2842440	4096874	283033	356482	403480	501693	1249770	1331177	1345103	1366402	1376032	2099006	2694188	3569333	4022457	4256145	4402554	905725	1058323	3139566	3149191	4258661	16525	273567	495197	508434	528780	686065	718983	1055125	1085622	1136016	1553854	1567984	1613926	2397444	2428080	2482468	2487828	2639867	2679839	2840848	2842042	2844545	3138128	3148983	3352932	3629611	3862180	4024367	4237382	405403	782942	1062635	1461413	1594593	1664716	1808897	1832805	1880004	3015431	3371010	4023527	4047136	4050269	1259840	2436837	3409006	4255678	4258854	4259216	2416250	2863827	3140418	3507457	61841	497392	540125	553219	617728	814442	828421	1492048	1556885	1564585	1747965	1805689	1879565	1956380	2352230	2743258	3016942	3052352	3061361	3147315	3470323	3470376	4052487	4111072	4238119
DRR184642	Mycobacterium tuberculosis		2
ERR234216	Mycobacterium tuberculosis		2,2.1
ERR234248	Mycobacterium tuberculosis		2,2.1
ERR234252	Mycobacterium tuberculosis		2,2.1
SRR5709762	Mycobacterium tuberculosis		2,2.1
SRR5709764	Mycobacterium tuberculosis		2,2.1
SRR5709814	Mycobacterium tuberculosis		2,2.1
SRR5709883	Mycobacterium tuberculosis		2,2.1
SRR5709899	Mycobacterium tuberculosis		2,2.1
SRR5709934	Mycobacterium tuberculosis		2,2.1
DRR034363	Mycobacterium tuberculosis		2,2.2,2.2.1
DRR034366	Mycobacterium tuberculosis		2,2.2,2.2.1
DRR034381	Mycobacterium tuberculosis		2,2.2,2.2.1
DRR034395	Mycobacterium tuberculosis		2,2.2,2.2.1
DRR034397	Mycobacterium tuberculosis		2,2.2,2.2.1
DRR034399	Mycobacterium tuberculosis		2,2.2,2.2.1
DRR034400	Mycobacterium tuberculosis		2,2.2,2.2.1
DRR034416	Mycobacterium tuberculosis		2,2.2,2.2.1
DRR034422	Mycobacterium tuberculosis		2,2.2,2.2.1
DRR034428	Mycobacterium tuberculosis		2,2.2,2.2.1
DRR034450	Mycobacterium tuberculosis		2,2.2,2.2.1
DRR034455	Mycobacterium tuberculosis		2,2.2,2.2.1
DRR034465	Mycobacterium tuberculosis		2,2.2,2.2.1
DRR034470	Mycobacterium tuberculosis		2,2.2,2.2.1
DRR034471	Mycobacterium tuberculosis		2,2.2,2.2.1
DRR034476	Mycobacterium tuberculosis		2,2.2,2.2.1
DRR034478	Mycobacterium tuberculosis		2,2.2,2.2.1
DRR034482	Mycobacterium tuberculosis		2,2.2,2.2.1
DRR034489	Mycobacterium tuberculosis		2,2.2,2.2.1
DRR034493	Mycobacterium tuberculosis		2,2.2,2.2.1
DRR034535	Mycobacterium tuberculosis		2,2.2,2.2.1																		1																																																																																																																																																																																																																																X
DRR130160	Mycobacterium tuberculosis		2,2.2,2.2.1
DRR130203	Mycobacterium tuberculosis		2,2.2,2.2.1
DRR157280	Mycobacterium tuberculosis		2,2.2,2.2.1																	1																																																																																																																																																																																																													X
DRR157281	Mycobacterium tuberculosis		2,2.2,2.2.1
ERR234105	Mycobacterium tuberculosis		2,2.2,2.2.1
ERR234209	Mycobacterium tuberculosis		2,2.2,2.2.1
DRR034343	Mycobacterium tuberculosis		2,2.2,2.2.1
DRR034353	Mycobacterium tuberculosis		2,2.2,2.2.1
DRR034357	Mycobacterium tuberculosis		2,2.2,2.2.1
DRR034359	Mycobacterium tuberculosis		2,2.2,2.2.1																	1																																																																																																																																																																																																													X
DRR034360	Mycobacterium tuberculosis		2,2.2,2.2.1
DRR034372	Mycobacterium tuberculosis		2,2.2,2.2.1
DRR034382	Mycobacterium tuberculosis		2,2.2,2.2.1																	1																																																																																																																																																																																																													X
DRR034393	Mycobacterium tuberculosis		2,2.2,2.2.1
DRR034425	Mycobacterium tuberculosis		2,2.2,2.2.1
DRR034433	Mycobacterium tuberculosis		2,2.2,2.2.1
DRR034451	Mycobacterium tuberculosis		2,2.2,2.2.1
DRR034463	Mycobacterium tuberculosis		2,2.2,2.2.1
DRR034467	Mycobacterium tuberculosis		2,2.2,2.2.1
DRR034487	Mycobacterium tuberculosis		2,2.2,2.2.1
DRR034491	Mycobacterium tuberculosis		2,2.2,2.2.1
DRR034495	Mycobacterium tuberculosis		2,2.2,2.2.1
DRR034506	Mycobacterium tuberculosis		2,2.2,2.2.1
DRR034512	Mycobacterium tuberculosis		2,2.2,2.2.1
DRR034518	Mycobacterium tuberculosis		2,2.2,2.2.1
DRR034526	Mycobacterium tuberculosis		2,2.2,2.2.1
DRR034529	Mycobacterium tuberculosis		2,2.2,2.2.1
SRR5709874	Mycobacterium tuberculosis		2,2.2,2.2.1
ERR234103	Mycobacterium tuberculosis		2,2.2,2.2.1
DRR034401	Mycobacterium tuberculosis		2,2.2,2.2.1
DRR034417	Mycobacterium tuberculosis		2,2.2,2.2.1
DRR034430	Mycobacterium tuberculosis		2,2.2,2.2.1
DRR034432	Mycobacterium tuberculosis		2,2.2,2.2.1
DRR034434	Mycobacterium tuberculosis		2,2.2,2.2.1
DRR034439	Mycobacterium tuberculosis		2,2.2,2.2.1
DRR034485	Mycobacterium tuberculosis		2,2.2,2.2.1
DRR034490	Mycobacterium tuberculosis		2,2.2,2.2.1
DRR184886	Mycobacterium tuberculosis		2,2.2,2.2.1
DRR184951	Mycobacterium tuberculosis		2,2.2,2.2.1
DRR184962	Mycobacterium tuberculosis		2,2.2,2.2.1
ERR257923	Mycobacterium tuberculosis		2,2.2,2.2.1
ERR257927	Mycobacterium tuberculosis		2,2.2,2.2.1
ERR257930	Mycobacterium tuberculosis		2,2.2,2.2.1
ERR718496	Mycobacterium tuberculosis		2,2.2,2.2.1
ERR752264	Mycobacterium tuberculosis		2,2.2,2.2.1
DRR034462	Mycobacterium tuberculosis		2,2.2,2.2.1
ERR234210	Mycobacterium tuberculosis		2,2.2,2.2.1
ERR028607	Mycobacterium tuberculosis		2,2.2,2.2.1
ERR067765	Mycobacterium tuberculosis		2,2.2,2.2.1
ERR133931	Mycobacterium tuberculosis		2,2.2,2.2.1
DRR034419	Mycobacterium tuberculosis		2,2.2,2.2.1
DRR034424	Mycobacterium tuberculosis		2,2.2,2.2.1
DRR034438	Mycobacterium tuberculosis		2,2.2,2.2.1
DRR034448	Mycobacterium tuberculosis		2,2.2,2.2.1
DRR034453	Mycobacterium tuberculosis		2,2.2,2.2.1
ERR234269	Mycobacterium tuberculosis		2,2.2,2.2.1
DRR034420	Mycobacterium tuberculosis		2,2.2,2.2.1,2.2.1.1
ERR234256	Mycobacterium tuberculosis		2,2.2,2.2.1,2.2.1.1
DRR034348	Mycobacterium tuberculosis		2,2.2,2.2.1
DRR034349	Mycobacterium tuberculosis		2,2.2,2.2.1
DRR034358	Mycobacterium tuberculosis		2,2.2,2.2.1
DRR034373	Mycobacterium tuberculosis		2,2.2,2.2.1
DRR034442	Mycobacterium tuberculosis		2,2.2,2.2.1
DRR034454	Mycobacterium tuberculosis		2,2.2,2.2.1
DRR034461	Mycobacterium tuberculosis		2,2.2,2.2.1
DRR034464	Mycobacterium tuberculosis		2,2.2,2.2.1
DRR034469	Mycobacterium tuberculosis		2,2.2,2.2.1
DRR034473	Mycobacterium tuberculosis		2,2.2,2.2.1
DRR034492	Mycobacterium tuberculosis		2,2.2,2.2.1
DRR034496	Mycobacterium tuberculosis		2,2.2,2.2.1
DRR034498	Mycobacterium tuberculosis		2,2.2,2.2.1
DRR034500	Mycobacterium tuberculosis		2,2.2,2.2.1
DRR034505	Mycobacterium tuberculosis		2,2.2,2.2.1
DRR034508	Mycobacterium tuberculosis		2,2.2,2.2.1
DRR034510	Mycobacterium tuberculosis		2,2.2,2.2.1
DRR185022	Mycobacterium tuberculosis		2,2.2,2.2.1
DRR034341	Mycobacterium tuberculosis		2,2.2,2.2.1
DRR034351	Mycobacterium tuberculosis		2,2.2,2.2.1
DRR034394	Mycobacterium tuberculosis		2,2.2,2.2.1
DRR034404	Mycobacterium tuberculosis		2,2.2,2.2.1
DRR034423	Mycobacterium tuberculosis		2,2.2,2.2.1
DRR034431	Mycobacterium tuberculosis		2,2.2,2.2.1
DRR034466	Mycobacterium tuberculosis		2,2.2,2.2.1
DRR034519	Mycobacterium tuberculosis		2,2.2,2.2.1
DRR034533	Mycobacterium tuberculosis		2,2.2,2.2.1
ERR108147	Mycobacterium tuberculosis		2,2.2,2.2.1
ERR234112	Mycobacterium tuberculosis		2,2.2,2.2.1																	1																																																																																																																																																																																																													X
ERR234129	Mycobacterium tuberculosis		2,2.2,2.2.1
ERR234245	Mycobacterium tuberculosis		2,2.2,2.2.1
ERR718272	Mycobacterium tuberculosis		1.1.3,2,2.2,2.2.1
ERR718300	Mycobacterium tuberculosis		2,2.2,2.2.1
ERR718304	Mycobacterium tuberculosis		2,2.2,2.2.1
ERR718330	Mycobacterium tuberculosis		2,2.2,2.2.1
ERR718479	Mycobacterium tuberculosis		2,2.2,2.2.1
ERR718490	Mycobacterium tuberculosis		2,2.2,2.2.1
ERR751636	Mycobacterium tuberculosis		2,2.2,2.2.1
ERR751640	Mycobacterium tuberculosis		2,2.2,2.2.1																	1																																																																																																																																																																																																													X
ERR751649	Mycobacterium tuberculosis		2,2.2,2.2.1
ERR751658	Mycobacterium tuberculosis		2,2.2,2.2.1
ERR751809	Mycobacterium tuberculosis		2,2.2,2.2.1
ERR751828	Mycobacterium tuberculosis		2,2.2,2.2.1
ERR751858	Mycobacterium tuberculosis		2,2.2,2.2.1
ERR751864	Mycobacterium tuberculosis		2,2.2,2.2.1
ERR751866	Mycobacterium tuberculosis		2,2.2,2.2.1
ERR752125	Mycobacterium tuberculosis		2,2.2,2.2.1
ERR752200	Mycobacterium tuberculosis		2,2.2,2.2.1
ERR752223	Mycobacterium tuberculosis		2,2.2,2.2.1
ERR752227	Mycobacterium tuberculosis		2,2.2,2.2.1
ERR752261	Mycobacterium tuberculosis		2,2.2,2.2.1
ERR752266	Mycobacterium tuberculosis		2,2.2,2.2.1
ERR767970	Mycobacterium tuberculosis		2,2.2,2.2.1
ERR767974	Mycobacterium tuberculosis		2,2.2,2.2.1
ERR768020	Mycobacterium tuberculosis		2,2.2,2.2.1
ERR768028	Mycobacterium tuberculosis		2,2.2,2.2.1
SRR671752			2,2.2,2.2.1
DRR034391	Mycobacterium tuberculosis		2,2.2,2.2.1
ERR038746	Mycobacterium tuberculosis		2,2.2,2.2.1
ERR036186	Mycobacterium tuberculosis		2,2.2,2.2.1
ERR216956	Mycobacterium tuberculosis		2,2.2,2.2.1
ERR234650	Mycobacterium tuberculosis		2,2.2,2.2.1
ERR067689	Mycobacterium tuberculosis		2,2.2,2.2.1
ERR067736	Mycobacterium tuberculosis		2,2.2,2.2.1
ERR228022	Mycobacterium tuberculosis		2,2.2,2.2.1
ERR550765	Mycobacterium tuberculosis complex sp.		2,2.2,2.2.1
ERR067611	Mycobacterium tuberculosis		2,2.2,2.2.1
ERR067702	Mycobacterium tuberculosis		2,2.2,2.2.1
ERR067746	Mycobacterium tuberculosis		2,2.2,2.2.1
ERR144550	Mycobacterium tuberculosis		2,2.2,2.2.1
ERR144615	Mycobacterium tuberculosis		2,2.2,2.2.1
ERR158586	Mycobacterium tuberculosis		2,2.2,2.2.1
ERR234664	Mycobacterium tuberculosis		2,2.2,2.2.1
DRR034371	Mycobacterium tuberculosis		2,2.2,2.2.1
DRR034378	Mycobacterium tuberculosis		2,2.2,2.2.1																	1																																																																																																																																																																																																													X
DRR034468	Mycobacterium tuberculosis		2,2.2,2.2.1
DRR034501	Mycobacterium tuberculosis		2,2.2,2.2.1
DRR034511	Mycobacterium tuberculosis		2,2.2,2.2.1
DRR034520	Mycobacterium tuberculosis		2,2.2,2.2.1
DRR034532	Mycobacterium tuberculosis		2,2.2,2.2.1
DRR034536	Mycobacterium tuberculosis		2,2.2,2.2.1
ERR026473	Mycobacterium tuberculosis		2,2.2,2.2.1
ERR234102	Mycobacterium tuberculosis		2,2.2,2.2.1																	1																																																																																																																																																																																																													X
ERR234263	Mycobacterium tuberculosis		2,2.2,2.2.1,2.2.1.2
DRR034361	Mycobacterium tuberculosis		2,2.2,2.2.1,2.2.1.1
DRR034369	Mycobacterium tuberculosis		2,2.2,2.2.1,2.2.1.1
DRR034398	Mycobacterium tuberculosis		2,2.2,2.2.1,2.2.1.1
DRR034459	Mycobacterium tuberculosis		2,2.2,2.2.1,2.2.1.1
ERR234190	Mycobacterium tuberculosis		2,2.2,2.2.1,2.2.1.1
ERR234249	Mycobacterium tuberculosis		2,2.2,2.2.1,2.2.1.1																					1																																																																																																																																																																																																																																																														X
DRR034458	Mycobacterium tuberculosis		2,2.2,2.2.2
DRR034497	Mycobacterium tuberculosis		2,2.2,2.2.2
DRR034502	Mycobacterium tuberculosis		2,2.2,2.2.2
DRR034509	Mycobacterium tuberculosis		2,2.2,2.2.2
DRR034531	Mycobacterium tuberculosis		2,2.2,2.2.2
DRR185008	Mycobacterium tuberculosis		2,2.2,2.2.2
DRR185014	Mycobacterium tuberculosis		2,2.2,2.2.2
DRR185015	Mycobacterium tuberculosis		2,2.2,2.2.2
ERR025439	Mycobacterium tuberculosis		2,2.2,2.2.2
ERR234211	Mycobacterium tuberculosis		2,2.2,2.2.2
DRR034376	Mycobacterium tuberculosis		2,2.2,2.2.1

### Sheet: Shitikov
				Lineage Shitikov: nb of SNP																		2	2.1	2.2	2.2.1	2.2.1.1	2.2.1.2	2.2.1.2.1	2.2.1.2.2.1	2.2.1.2.2.2	2.2.1.2.2.3.1	2.2.1.2.2.3.2	2.2.1.2.2.3.2.1	2.2.1.2.2.4	2.2.1.2.2.4.1	2.2.1.2.2.5	2.2.1.2.2a	2.2.1.2.2b	2.2.2
SRA	Scientific name	Remark	Lineage Coll	2	2.1	2.2	2.2.1	2.2.1.1	2.2.1.2	2.2.1.2.1	2.2.1.2.2.1	2.2.1.2.2.2	2.2.1.2.2.3.1	2.2.1.2.2.3.2	2.2.1.2.2.3.2.1	2.2.1.2.2.4	2.2.1.2.2.4.1	2.2.1.2.2.5	2.2.1.2.2a	2.2.1.2.2b	2.2.2	36007	3309879	4280707	2825580	886114	4393589	1477521	782633	1059642	4085	1364705	35977	2376134	3836273	4248114	1477595	1286765	1047872
DRR184642	Mycobacterium tuberculosis		2	1	1																	X	X
ERR234216	Mycobacterium tuberculosis		2,2.1	1	1																	X	X
ERR234248	Mycobacterium tuberculosis		2,2.1	1	1																	X	X
ERR234252	Mycobacterium tuberculosis		2,2.1	1	1																	X	X
SRR5709762	Mycobacterium tuberculosis		2,2.1	1	1																	X	X
SRR5709764	Mycobacterium tuberculosis		2,2.1	1	1																	X	X
SRR5709814	Mycobacterium tuberculosis		2,2.1	1	1																	X	X
SRR5709883	Mycobacterium tuberculosis		2,2.1	1	1																	X	X
SRR5709899	Mycobacterium tuberculosis		2,2.1	1	1																	X	X
SRR5709934	Mycobacterium tuberculosis		2,2.1	1	1																	X	X
DRR034363	Mycobacterium tuberculosis		2,2.2,2.2.1	1		1	1															X		X	X
DRR034366	Mycobacterium tuberculosis		2,2.2,2.2.1	1		1	1															X		X	X
DRR034381	Mycobacterium tuberculosis		2,2.2,2.2.1	1		1	1															X		X	X
DRR034395	Mycobacterium tuberculosis		2,2.2,2.2.1	1		1	1															X		X	X
DRR034397	Mycobacterium tuberculosis		2,2.2,2.2.1	1		1	1															X		X	X
DRR034399	Mycobacterium tuberculosis		2,2.2,2.2.1	1		1	1															X		X	X
DRR034400	Mycobacterium tuberculosis		2,2.2,2.2.1	1		1	1															X		X	X
DRR034416	Mycobacterium tuberculosis		2,2.2,2.2.1	1		1	1															X		X	X
DRR034422	Mycobacterium tuberculosis		2,2.2,2.2.1	1		1	1															X		X	X
DRR034428	Mycobacterium tuberculosis		2,2.2,2.2.1	1		1	1															X		X	X
DRR034450	Mycobacterium tuberculosis		2,2.2,2.2.1	1		1	1															X		X	X
DRR034455	Mycobacterium tuberculosis		2,2.2,2.2.1	1		1	1															X		X	X
DRR034465	Mycobacterium tuberculosis		2,2.2,2.2.1	1		1	1															X		X	X
DRR034470	Mycobacterium tuberculosis		2,2.2,2.2.1	1		1	1															X		X	X
DRR034471	Mycobacterium tuberculosis		2,2.2,2.2.1	1		1	1															X		X	X
DRR034476	Mycobacterium tuberculosis		2,2.2,2.2.1	1		1	1															X		X	X
DRR034478	Mycobacterium tuberculosis		2,2.2,2.2.1	1		1	1															X		X	X
DRR034482	Mycobacterium tuberculosis		2,2.2,2.2.1	1		1	1															X		X	X
DRR034489	Mycobacterium tuberculosis		2,2.2,2.2.1	1		1	1															X		X	X
DRR034493	Mycobacterium tuberculosis		2,2.2,2.2.1	1		1	1															X		X	X
DRR034535	Mycobacterium tuberculosis		2,2.2,2.2.1	1		1	1															X		X	X
DRR130160	Mycobacterium tuberculosis		2,2.2,2.2.1	1		1	1															X		X	X
DRR130203	Mycobacterium tuberculosis		2,2.2,2.2.1	1		1	1															X		X	X
DRR157280	Mycobacterium tuberculosis		2,2.2,2.2.1	1		1	1															X		X	X
DRR157281	Mycobacterium tuberculosis		2,2.2,2.2.1	1		1	1															X		X	X
ERR234105	Mycobacterium tuberculosis		2,2.2,2.2.1	1		1	1															X		X	X
ERR234209	Mycobacterium tuberculosis		2,2.2,2.2.1	1		1	1															X		X	X
DRR034343	Mycobacterium tuberculosis		2,2.2,2.2.1	1		1	1	1														X		X	X	X
DRR034353	Mycobacterium tuberculosis		2,2.2,2.2.1	1		1	1	1														X		X	X	X
DRR034357	Mycobacterium tuberculosis		2,2.2,2.2.1	1		1	1	1														X		X	X	X
DRR034359	Mycobacterium tuberculosis		2,2.2,2.2.1	1		1	1	1														X		X	X	X
DRR034360	Mycobacterium tuberculosis		2,2.2,2.2.1	1		1	1	1														X		X	X	X
DRR034372	Mycobacterium tuberculosis		2,2.2,2.2.1	1		1	1	1														X		X	X	X
DRR034382	Mycobacterium tuberculosis		2,2.2,2.2.1	1		1	1	1														X		X	X	X
DRR034393	Mycobacterium tuberculosis		2,2.2,2.2.1	1		1	1	1														X		X	X	X
DRR034425	Mycobacterium tuberculosis		2,2.2,2.2.1	1		1	1	1														X		X	X	X
DRR034433	Mycobacterium tuberculosis		2,2.2,2.2.1	1		1	1	1														X		X	X	X
DRR034451	Mycobacterium tuberculosis		2,2.2,2.2.1	1		1	1	1														X		X	X	X
DRR034463	Mycobacterium tuberculosis		2,2.2,2.2.1	1		1	1	1														X		X	X	X
DRR034467	Mycobacterium tuberculosis		2,2.2,2.2.1	1		1	1	1														X		X	X	X
DRR034487	Mycobacterium tuberculosis		2,2.2,2.2.1	1		1	1	1														X		X	X	X
DRR034491	Mycobacterium tuberculosis		2,2.2,2.2.1	1		1	1	1														X		X	X	X
DRR034495	Mycobacterium tuberculosis		2,2.2,2.2.1	1		1	1	1														X		X	X	X
DRR034506	Mycobacterium tuberculosis		2,2.2,2.2.1	1		1	1	1														X		X	X	X
DRR034512	Mycobacterium tuberculosis		2,2.2,2.2.1	1		1	1	1														X		X	X	X
DRR034518	Mycobacterium tuberculosis		2,2.2,2.2.1	1		1	1	1														X		X	X	X
DRR034526	Mycobacterium tuberculosis		2,2.2,2.2.1	1		1	1	1														X		X	X	X
DRR034529	Mycobacterium tuberculosis		2,2.2,2.2.1	1		1	1	1														X		X	X	X
SRR5709874	Mycobacterium tuberculosis		2,2.2,2.2.1	1		1	1	1														X		X	X	X
ERR234103	Mycobacterium tuberculosis		2,2.2,2.2.1	1		1	1		1													X		X	X		X
DRR034401	Mycobacterium tuberculosis		2,2.2,2.2.1	1		1	1		1	1												X		X	X		X	X
DRR034417	Mycobacterium tuberculosis		2,2.2,2.2.1	1		1	1		1	1												X		X	X		X	X
DRR034430	Mycobacterium tuberculosis		2,2.2,2.2.1	1		1	1		1	1												X		X	X		X	X
DRR034432	Mycobacterium tuberculosis		2,2.2,2.2.1	1		1	1		1	1												X		X	X		X	X
DRR034434	Mycobacterium tuberculosis		2,2.2,2.2.1	1		1	1		1	1												X		X	X		X	X
DRR034439	Mycobacterium tuberculosis		2,2.2,2.2.1	1		1	1		1	1												X		X	X		X	X
DRR034485	Mycobacterium tuberculosis		2,2.2,2.2.1	1		1	1		1	1												X		X	X		X	X
DRR034490	Mycobacterium tuberculosis		2,2.2,2.2.1	1		1	1		1	1												X		X	X		X	X
DRR184886	Mycobacterium tuberculosis		2,2.2,2.2.1	1		1	1		1	1												X		X	X		X	X
DRR184951	Mycobacterium tuberculosis		2,2.2,2.2.1	1		1	1		1										1	1		X		X	X		X										X	X
DRR184962	Mycobacterium tuberculosis		2,2.2,2.2.1	1		1	1		1										1	1		X		X	X		X										X	X
ERR257923	Mycobacterium tuberculosis		2,2.2,2.2.1	1		1	1		1										1	1		X		X	X		X										X	X
ERR257927	Mycobacterium tuberculosis		2,2.2,2.2.1	1		1	1		1										1	1		X		X	X		X										X	X
ERR257930	Mycobacterium tuberculosis		2,2.2,2.2.1	1		1	1		1										1	1		X		X	X		X										X	X
ERR718496	Mycobacterium tuberculosis		2,2.2,2.2.1	1		1	1		1											1		X		X	X		X											X
ERR752264	Mycobacterium tuberculosis		2,2.2,2.2.1	1		1	1		1											1		X		X	X		X											X
DRR034462	Mycobacterium tuberculosis		2,2.2,2.2.1	1		1	1		1			1							1	1		X		X	X		X			X							X	X
ERR234210	Mycobacterium tuberculosis		2,2.2,2.2.1	1		1	1		1			1							1	1		X		X	X		X			X							X	X
ERR028607	Mycobacterium tuberculosis		2,2.2,2.2.1	1		1	1		1				1						1	1		X		X	X		X				X						X	X
ERR067765	Mycobacterium tuberculosis		2,2.2,2.2.1	1		1	1		1					1	1				1	1		X		X	X		X					X	X				X	X
ERR133931	Mycobacterium tuberculosis		2,2.2,2.2.1	1		1	1		1					1	1				1	1		X		X	X		X					X	X				X	X
DRR034419	Mycobacterium tuberculosis		2,2.2,2.2.1	1		1	1		1							1			1	1		X		X	X		X							X			X	X
DRR034424	Mycobacterium tuberculosis		2,2.2,2.2.1	1		1	1		1							1			1	1		X		X	X		X							X			X	X
DRR034438	Mycobacterium tuberculosis		2,2.2,2.2.1	1		1	1		1							1			1	1		X		X	X		X							X			X	X
DRR034448	Mycobacterium tuberculosis		2,2.2,2.2.1	1		1	1		1							1			1	1		X		X	X		X							X			X	X
DRR034453	Mycobacterium tuberculosis		2,2.2,2.2.1	1		1	1		1							1			1	1		X		X	X		X							X			X	X
ERR234269	Mycobacterium tuberculosis		2,2.2,2.2.1	1		1	1		1							1			1	1		X		X	X		X							X			X	X
DRR034420	Mycobacterium tuberculosis		2,2.2,2.2.1,2.2.1.1	1		1	1		1									1	1	1		X		X	X		X									X	X	X
ERR234256	Mycobacterium tuberculosis		2,2.2,2.2.1,2.2.1.1	1		1	1		1									1	1	1		X		X	X		X									X	X	X
DRR034348	Mycobacterium tuberculosis		2,2.2,2.2.1	1		1	1			1												X		X	X			X
DRR034349	Mycobacterium tuberculosis		2,2.2,2.2.1	1		1	1			1												X		X	X			X
DRR034358	Mycobacterium tuberculosis		2,2.2,2.2.1	1		1	1			1												X		X	X			X
DRR034373	Mycobacterium tuberculosis		2,2.2,2.2.1	1		1	1			1												X		X	X			X
DRR034442	Mycobacterium tuberculosis		2,2.2,2.2.1	1		1	1			1												X		X	X			X
DRR034454	Mycobacterium tuberculosis		2,2.2,2.2.1	1		1	1			1												X		X	X			X
DRR034461	Mycobacterium tuberculosis		2,2.2,2.2.1	1		1	1			1												X		X	X			X
DRR034464	Mycobacterium tuberculosis		2,2.2,2.2.1	1		1	1			1												X		X	X			X
DRR034469	Mycobacterium tuberculosis		2,2.2,2.2.1	1		1	1			1												X		X	X			X
DRR034473	Mycobacterium tuberculosis		2,2.2,2.2.1	1		1	1			1												X		X	X			X
DRR034492	Mycobacterium tuberculosis		2,2.2,2.2.1	1		1	1			1												X		X	X			X
DRR034496	Mycobacterium tuberculosis		2,2.2,2.2.1	1		1	1			1												X		X	X			X
DRR034498	Mycobacterium tuberculosis		2,2.2,2.2.1	1		1	1			1												X		X	X			X
DRR034500	Mycobacterium tuberculosis		2,2.2,2.2.1	1		1	1			1												X		X	X			X
DRR034505	Mycobacterium tuberculosis		2,2.2,2.2.1	1		1	1			1												X		X	X			X
DRR034508	Mycobacterium tuberculosis		2,2.2,2.2.1	1		1	1			1												X		X	X			X
DRR034510	Mycobacterium tuberculosis		2,2.2,2.2.1	1		1	1			1												X		X	X			X
DRR185022	Mycobacterium tuberculosis		2,2.2,2.2.1	1		1	1			1												X		X	X			X
DRR034341	Mycobacterium tuberculosis		2,2.2,2.2.1	1		1	1												1	1		X		X	X												X	X
DRR034351	Mycobacterium tuberculosis		2,2.2,2.2.1	1		1	1												1	1		X		X	X												X	X
DRR034394	Mycobacterium tuberculosis		2,2.2,2.2.1	1		1	1												1	1		X		X	X												X	X
DRR034404	Mycobacterium tuberculosis		2,2.2,2.2.1	1		1	1												1	1		X		X	X												X	X
DRR034423	Mycobacterium tuberculosis		2,2.2,2.2.1	1		1	1												1	1		X		X	X												X	X
DRR034431	Mycobacterium tuberculosis		2,2.2,2.2.1	1		1	1												1	1		X		X	X												X	X
DRR034466	Mycobacterium tuberculosis		2,2.2,2.2.1	1		1	1												1	1		X		X	X												X	X
DRR034519	Mycobacterium tuberculosis		2,2.2,2.2.1	1		1	1												1	1		X		X	X												X	X
DRR034533	Mycobacterium tuberculosis		2,2.2,2.2.1	1		1	1												1	1		X		X	X												X	X
ERR108147	Mycobacterium tuberculosis		2,2.2,2.2.1	1		1	1												1	1		X		X	X												X	X
ERR234112	Mycobacterium tuberculosis		2,2.2,2.2.1	1		1	1												1	1		X		X	X												X	X
ERR234129	Mycobacterium tuberculosis		2,2.2,2.2.1	1		1	1												1	1		X		X	X												X	X
ERR234245	Mycobacterium tuberculosis		2,2.2,2.2.1	1		1	1												1	1		X		X	X												X	X
ERR718272	Mycobacterium tuberculosis		1.1.3,2,2.2,2.2.1	1		1	1													1		X		X	X													X
ERR718300	Mycobacterium tuberculosis		2,2.2,2.2.1	1		1	1													1		X		X	X													X
ERR718304	Mycobacterium tuberculosis		2,2.2,2.2.1	1		1	1													1		X		X	X													X
ERR718330	Mycobacterium tuberculosis		2,2.2,2.2.1	1		1	1													1		X		X	X													X
ERR718479	Mycobacterium tuberculosis		2,2.2,2.2.1	1		1	1													1		X		X	X													X
ERR718490	Mycobacterium tuberculosis		2,2.2,2.2.1	1		1	1													1		X		X	X													X
ERR751636	Mycobacterium tuberculosis		2,2.2,2.2.1	1		1	1													1		X		X	X													X
ERR751640	Mycobacterium tuberculosis		2,2.2,2.2.1	1		1	1													1		X		X	X													X
ERR751649	Mycobacterium tuberculosis		2,2.2,2.2.1	1		1	1													1		X		X	X													X
ERR751658	Mycobacterium tuberculosis		2,2.2,2.2.1	1		1	1													1		X		X	X													X
ERR751809	Mycobacterium tuberculosis		2,2.2,2.2.1	1		1	1													1		X		X	X													X
ERR751828	Mycobacterium tuberculosis		2,2.2,2.2.1	1		1	1													1		X		X	X													X
ERR751858	Mycobacterium tuberculosis		2,2.2,2.2.1	1		1	1													1		X		X	X													X
ERR751864	Mycobacterium tuberculosis		2,2.2,2.2.1	1		1	1													1		X		X	X													X
ERR751866	Mycobacterium tuberculosis		2,2.2,2.2.1	1		1	1													1		X		X	X													X
ERR752125	Mycobacterium tuberculosis		2,2.2,2.2.1	1		1	1													1		X		X	X													X
ERR752200	Mycobacterium tuberculosis		2,2.2,2.2.1	1		1	1													1		X		X	X													X
ERR752223	Mycobacterium tuberculosis		2,2.2,2.2.1	1		1	1													1		X		X	X													X
ERR752227	Mycobacterium tuberculosis		2,2.2,2.2.1	1		1	1													1		X		X	X													X
ERR752261	Mycobacterium tuberculosis		2,2.2,2.2.1	1		1	1													1		X		X	X													X
ERR752266	Mycobacterium tuberculosis		2,2.2,2.2.1	1		1	1													1		X		X	X													X
ERR767970	Mycobacterium tuberculosis		2,2.2,2.2.1	1		1	1													1		X		X	X													X
ERR767974	Mycobacterium tuberculosis		2,2.2,2.2.1	1		1	1													1		X		X	X													X
ERR768020	Mycobacterium tuberculosis		2,2.2,2.2.1	1		1	1													1		X		X	X													X
ERR768028	Mycobacterium tuberculosis		2,2.2,2.2.1	1		1	1													1		X		X	X													X
SRR671752			2,2.2,2.2.1	1		1	1													1		X		X	X													X
DRR034391	Mycobacterium tuberculosis		2,2.2,2.2.1	1		1	1				1								1	1		X		X	X				X								X	X
ERR038746	Mycobacterium tuberculosis		2,2.2,2.2.1	1		1	1				1								1	1		X		X	X				X								X	X
ERR036186	Mycobacterium tuberculosis		2,2.2,2.2.1	1		1	1					1							1	1		X		X	X					X							X	X
ERR216956	Mycobacterium tuberculosis		2,2.2,2.2.1	1		1	1					1							1	1		X		X	X					X							X	X
ERR234650	Mycobacterium tuberculosis		2,2.2,2.2.1	1		1	1						1						1	1		X		X	X						X						X	X
ERR067689	Mycobacterium tuberculosis		2,2.2,2.2.1	1		1	1							1					1	1		X		X	X							X					X	X
ERR067736	Mycobacterium tuberculosis		2,2.2,2.2.1	1		1	1							1					1	1		X		X	X							X					X	X
ERR228022	Mycobacterium tuberculosis		2,2.2,2.2.1	1		1	1							1					1	1		X		X	X							X					X	X
ERR550765	Mycobacterium tuberculosis complex sp.		2,2.2,2.2.1	1		1	1							1					1	1		X		X	X							X					X	X
ERR067611	Mycobacterium tuberculosis		2,2.2,2.2.1	1		1	1							1	1				1	1		X		X	X							X	X				X	X
ERR067702	Mycobacterium tuberculosis		2,2.2,2.2.1	1		1	1							1	1				1	1		X		X	X							X	X				X	X
ERR067746	Mycobacterium tuberculosis		2,2.2,2.2.1	1		1	1							1	1				1	1		X		X	X							X	X				X	X
ERR144550	Mycobacterium tuberculosis		2,2.2,2.2.1	1		1	1							1	1				1	1		X		X	X							X	X				X	X
ERR144615	Mycobacterium tuberculosis		2,2.2,2.2.1	1		1	1							1	1				1	1		X		X	X							X	X				X	X
ERR158586	Mycobacterium tuberculosis		2,2.2,2.2.1	1		1	1							1	1				1	1		X		X	X							X	X				X	X
ERR234664	Mycobacterium tuberculosis		2,2.2,2.2.1	1		1	1							1	1				1	1		X		X	X							X	X				X	X
DRR034371	Mycobacterium tuberculosis		2,2.2,2.2.1	1		1	1									1			1	1		X		X	X									X			X	X
DRR034378	Mycobacterium tuberculosis		2,2.2,2.2.1	1		1	1									1			1	1		X		X	X									X			X	X
DRR034468	Mycobacterium tuberculosis		2,2.2,2.2.1	1		1	1									1			1	1		X		X	X									X			X	X
DRR034501	Mycobacterium tuberculosis		2,2.2,2.2.1	1		1	1									1			1	1		X		X	X									X			X	X
DRR034511	Mycobacterium tuberculosis		2,2.2,2.2.1	1		1	1									1			1	1		X		X	X									X			X	X
DRR034520	Mycobacterium tuberculosis		2,2.2,2.2.1	1		1	1									1			1	1		X		X	X									X			X	X
DRR034532	Mycobacterium tuberculosis		2,2.2,2.2.1	1		1	1									1			1	1		X		X	X									X			X	X
DRR034536	Mycobacterium tuberculosis		2,2.2,2.2.1	1		1	1									1			1	1		X		X	X									X			X	X
ERR026473	Mycobacterium tuberculosis		2,2.2,2.2.1	1		1	1									1			1	1		X		X	X									X			X	X
ERR234102	Mycobacterium tuberculosis		2,2.2,2.2.1	1		1	1									1			1	1		X		X	X									X			X	X
ERR234263	Mycobacterium tuberculosis		2,2.2,2.2.1,2.2.1.2	1		1	1									1	1		1	1		X		X	X									X	X		X	X
DRR034361	Mycobacterium tuberculosis		2,2.2,2.2.1,2.2.1.1	1		1	1											1	1	1		X		X	X											X	X	X
DRR034369	Mycobacterium tuberculosis		2,2.2,2.2.1,2.2.1.1	1		1	1											1	1	1		X		X	X											X	X	X
DRR034398	Mycobacterium tuberculosis		2,2.2,2.2.1,2.2.1.1	1		1	1											1	1	1		X		X	X											X	X	X
DRR034459	Mycobacterium tuberculosis		2,2.2,2.2.1,2.2.1.1	1		1	1											1	1	1		X		X	X											X	X	X
ERR234190	Mycobacterium tuberculosis		2,2.2,2.2.1,2.2.1.1	1		1	1											1	1	1		X		X	X											X	X	X
ERR234249	Mycobacterium tuberculosis		2,2.2,2.2.1,2.2.1.1	1		1	1											1	1	1		X		X	X											X	X	X
DRR034458	Mycobacterium tuberculosis		2,2.2,2.2.2	1		1															1	X		X															X
DRR034497	Mycobacterium tuberculosis		2,2.2,2.2.2	1		1															1	X		X															X
DRR034502	Mycobacterium tuberculosis		2,2.2,2.2.2	1		1															1	X		X															X
DRR034509	Mycobacterium tuberculosis		2,2.2,2.2.2	1		1															1	X		X															X
DRR034531	Mycobacterium tuberculosis		2,2.2,2.2.2	1		1															1	X		X															X
DRR185008	Mycobacterium tuberculosis		2,2.2,2.2.2	1		1															1	X		X															X
DRR185014	Mycobacterium tuberculosis		2,2.2,2.2.2	1		1															1	X		X															X
DRR185015	Mycobacterium tuberculosis		2,2.2,2.2.2	1		1															1	X		X															X
ERR025439	Mycobacterium tuberculosis		2,2.2,2.2.2	1		1															1	X		X															X
ERR234211	Mycobacterium tuberculosis		2,2.2,2.2.2	1		1															1	X		X															X
DRR034376	Mycobacterium tuberculosis		2,2.2,2.2.1			1	1		1			1							1	1				X	X		X			X							X	X

### Sheet: Stucki
				Lineage Stucki: nb of SNP										4.1.1				4.1.2				4.1.3	4.10	4.2	4.3			4.4		4.5			4.6.1	4.6.2
SRA	Scientific name	Remark	Lineage Coll	4.1.1	4.1.2	4.1.3	4.10	4.2	4.3	4.4	4.5	4.6.1	4.6.2	1960390	2603796	3597736	3798450	891755	1477587	3013783	4352474	4409230	1692140	2181025	157291	1480023	2134214	3311441	3966058	7891	12554	2789340	990625	3191098
DRR184642	Mycobacterium tuberculosis		2
ERR234216	Mycobacterium tuberculosis		2,2.1
ERR234248	Mycobacterium tuberculosis		2,2.1
ERR234252	Mycobacterium tuberculosis		2,2.1
SRR5709762	Mycobacterium tuberculosis		2,2.1
SRR5709764	Mycobacterium tuberculosis		2,2.1
SRR5709814	Mycobacterium tuberculosis		2,2.1
SRR5709883	Mycobacterium tuberculosis		2,2.1
SRR5709899	Mycobacterium tuberculosis		2,2.1
SRR5709934	Mycobacterium tuberculosis		2,2.1
DRR034363	Mycobacterium tuberculosis		2,2.2,2.2.1
DRR034366	Mycobacterium tuberculosis		2,2.2,2.2.1
DRR034381	Mycobacterium tuberculosis		2,2.2,2.2.1
DRR034395	Mycobacterium tuberculosis		2,2.2,2.2.1
DRR034397	Mycobacterium tuberculosis		2,2.2,2.2.1
DRR034399	Mycobacterium tuberculosis		2,2.2,2.2.1
DRR034400	Mycobacterium tuberculosis		2,2.2,2.2.1
DRR034416	Mycobacterium tuberculosis		2,2.2,2.2.1
DRR034422	Mycobacterium tuberculosis		2,2.2,2.2.1
DRR034428	Mycobacterium tuberculosis		2,2.2,2.2.1
DRR034450	Mycobacterium tuberculosis		2,2.2,2.2.1
DRR034455	Mycobacterium tuberculosis		2,2.2,2.2.1
DRR034465	Mycobacterium tuberculosis		2,2.2,2.2.1
DRR034470	Mycobacterium tuberculosis		2,2.2,2.2.1
DRR034471	Mycobacterium tuberculosis		2,2.2,2.2.1
DRR034476	Mycobacterium tuberculosis		2,2.2,2.2.1
DRR034478	Mycobacterium tuberculosis		2,2.2,2.2.1
DRR034482	Mycobacterium tuberculosis		2,2.2,2.2.1
DRR034489	Mycobacterium tuberculosis		2,2.2,2.2.1
DRR034493	Mycobacterium tuberculosis		2,2.2,2.2.1
DRR034535	Mycobacterium tuberculosis		2,2.2,2.2.1
DRR130160	Mycobacterium tuberculosis		2,2.2,2.2.1
DRR130203	Mycobacterium tuberculosis		2,2.2,2.2.1
DRR157280	Mycobacterium tuberculosis		2,2.2,2.2.1
DRR157281	Mycobacterium tuberculosis		2,2.2,2.2.1
ERR234105	Mycobacterium tuberculosis		2,2.2,2.2.1
ERR234209	Mycobacterium tuberculosis		2,2.2,2.2.1
DRR034343	Mycobacterium tuberculosis		2,2.2,2.2.1
DRR034353	Mycobacterium tuberculosis		2,2.2,2.2.1
DRR034357	Mycobacterium tuberculosis		2,2.2,2.2.1
DRR034359	Mycobacterium tuberculosis		2,2.2,2.2.1
DRR034360	Mycobacterium tuberculosis		2,2.2,2.2.1
DRR034372	Mycobacterium tuberculosis		2,2.2,2.2.1
DRR034382	Mycobacterium tuberculosis		2,2.2,2.2.1
DRR034393	Mycobacterium tuberculosis		2,2.2,2.2.1
DRR034425	Mycobacterium tuberculosis		2,2.2,2.2.1
DRR034433	Mycobacterium tuberculosis		2,2.2,2.2.1
DRR034451	Mycobacterium tuberculosis		2,2.2,2.2.1
DRR034463	Mycobacterium tuberculosis		2,2.2,2.2.1
DRR034467	Mycobacterium tuberculosis		2,2.2,2.2.1
DRR034487	Mycobacterium tuberculosis		2,2.2,2.2.1
DRR034491	Mycobacterium tuberculosis		2,2.2,2.2.1
DRR034495	Mycobacterium tuberculosis		2,2.2,2.2.1
DRR034506	Mycobacterium tuberculosis		2,2.2,2.2.1
DRR034512	Mycobacterium tuberculosis		2,2.2,2.2.1
DRR034518	Mycobacterium tuberculosis		2,2.2,2.2.1
DRR034526	Mycobacterium tuberculosis		2,2.2,2.2.1
DRR034529	Mycobacterium tuberculosis		2,2.2,2.2.1
SRR5709874	Mycobacterium tuberculosis		2,2.2,2.2.1
ERR234103	Mycobacterium tuberculosis		2,2.2,2.2.1
DRR034401	Mycobacterium tuberculosis		2,2.2,2.2.1
DRR034417	Mycobacterium tuberculosis		2,2.2,2.2.1
DRR034430	Mycobacterium tuberculosis		2,2.2,2.2.1
DRR034432	Mycobacterium tuberculosis		2,2.2,2.2.1
DRR034434	Mycobacterium tuberculosis		2,2.2,2.2.1
DRR034439	Mycobacterium tuberculosis		2,2.2,2.2.1
DRR034485	Mycobacterium tuberculosis		2,2.2,2.2.1
DRR034490	Mycobacterium tuberculosis		2,2.2,2.2.1
DRR184886	Mycobacterium tuberculosis		2,2.2,2.2.1
DRR184951	Mycobacterium tuberculosis		2,2.2,2.2.1
DRR184962	Mycobacterium tuberculosis		2,2.2,2.2.1
ERR257923	Mycobacterium tuberculosis		2,2.2,2.2.1
ERR257927	Mycobacterium tuberculosis		2,2.2,2.2.1
ERR257930	Mycobacterium tuberculosis		2,2.2,2.2.1
ERR718496	Mycobacterium tuberculosis		2,2.2,2.2.1
ERR752264	Mycobacterium tuberculosis		2,2.2,2.2.1
DRR034462	Mycobacterium tuberculosis		2,2.2,2.2.1
ERR234210	Mycobacterium tuberculosis		2,2.2,2.2.1
ERR028607	Mycobacterium tuberculosis		2,2.2,2.2.1
ERR067765	Mycobacterium tuberculosis		2,2.2,2.2.1
ERR133931	Mycobacterium tuberculosis		2,2.2,2.2.1
DRR034419	Mycobacterium tuberculosis		2,2.2,2.2.1
DRR034424	Mycobacterium tuberculosis		2,2.2,2.2.1
DRR034438	Mycobacterium tuberculosis		2,2.2,2.2.1
DRR034448	Mycobacterium tuberculosis		2,2.2,2.2.1
DRR034453	Mycobacterium tuberculosis		2,2.2,2.2.1
ERR234269	Mycobacterium tuberculosis		2,2.2,2.2.1
DRR034420	Mycobacterium tuberculosis		2,2.2,2.2.1,2.2.1.1
ERR234256	Mycobacterium tuberculosis		2,2.2,2.2.1,2.2.1.1
DRR034348	Mycobacterium tuberculosis		2,2.2,2.2.1
DRR034349	Mycobacterium tuberculosis		2,2.2,2.2.1
DRR034358	Mycobacterium tuberculosis		2,2.2,2.2.1
DRR034373	Mycobacterium tuberculosis		2,2.2,2.2.1
DRR034442	Mycobacterium tuberculosis		2,2.2,2.2.1
DRR034454	Mycobacterium tuberculosis		2,2.2,2.2.1
DRR034461	Mycobacterium tuberculosis		2,2.2,2.2.1
DRR034464	Mycobacterium tuberculosis		2,2.2,2.2.1
DRR034469	Mycobacterium tuberculosis		2,2.2,2.2.1
DRR034473	Mycobacterium tuberculosis		2,2.2,2.2.1
DRR034492	Mycobacterium tuberculosis		2,2.2,2.2.1
DRR034496	Mycobacterium tuberculosis		2,2.2,2.2.1
DRR034498	Mycobacterium tuberculosis		2,2.2,2.2.1
DRR034500	Mycobacterium tuberculosis		2,2.2,2.2.1
DRR034505	Mycobacterium tuberculosis		2,2.2,2.2.1
DRR034508	Mycobacterium tuberculosis		2,2.2,2.2.1
DRR034510	Mycobacterium tuberculosis		2,2.2,2.2.1
DRR185022	Mycobacterium tuberculosis		2,2.2,2.2.1
DRR034341	Mycobacterium tuberculosis		2,2.2,2.2.1
DRR034351	Mycobacterium tuberculosis		2,2.2,2.2.1
DRR034394	Mycobacterium tuberculosis		2,2.2,2.2.1
DRR034404	Mycobacterium tuberculosis		2,2.2,2.2.1
DRR034423	Mycobacterium tuberculosis		2,2.2,2.2.1
DRR034431	Mycobacterium tuberculosis		2,2.2,2.2.1
DRR034466	Mycobacterium tuberculosis		2,2.2,2.2.1
DRR034519	Mycobacterium tuberculosis		2,2.2,2.2.1
DRR034533	Mycobacterium tuberculosis		2,2.2,2.2.1
ERR108147	Mycobacterium tuberculosis		2,2.2,2.2.1
ERR234112	Mycobacterium tuberculosis		2,2.2,2.2.1
ERR234129	Mycobacterium tuberculosis		2,2.2,2.2.1
ERR234245	Mycobacterium tuberculosis		2,2.2,2.2.1
ERR718272	Mycobacterium tuberculosis		1.1.3,2,2.2,2.2.1
ERR718300	Mycobacterium tuberculosis		2,2.2,2.2.1
ERR718304	Mycobacterium tuberculosis		2,2.2,2.2.1
ERR718330	Mycobacterium tuberculosis		2,2.2,2.2.1
ERR718479	Mycobacterium tuberculosis		2,2.2,2.2.1
ERR718490	Mycobacterium tuberculosis		2,2.2,2.2.1
ERR751636	Mycobacterium tuberculosis		2,2.2,2.2.1
ERR751640	Mycobacterium tuberculosis		2,2.2,2.2.1
ERR751649	Mycobacterium tuberculosis		2,2.2,2.2.1
ERR751658	Mycobacterium tuberculosis		2,2.2,2.2.1
ERR751809	Mycobacterium tuberculosis		2,2.2,2.2.1
ERR751828	Mycobacterium tuberculosis		2,2.2,2.2.1
ERR751858	Mycobacterium tuberculosis		2,2.2,2.2.1
ERR751864	Mycobacterium tuberculosis		2,2.2,2.2.1
ERR751866	Mycobacterium tuberculosis		2,2.2,2.2.1
ERR752125	Mycobacterium tuberculosis		2,2.2,2.2.1
ERR752200	Mycobacterium tuberculosis		2,2.2,2.2.1
ERR752223	Mycobacterium tuberculosis		2,2.2,2.2.1
ERR752227	Mycobacterium tuberculosis		2,2.2,2.2.1
ERR752261	Mycobacterium tuberculosis		2,2.2,2.2.1
ERR752266	Mycobacterium tuberculosis		2,2.2,2.2.1
ERR767970	Mycobacterium tuberculosis		2,2.2,2.2.1
ERR767974	Mycobacterium tuberculosis		2,2.2,2.2.1
ERR768020	Mycobacterium tuberculosis		2,2.2,2.2.1
ERR768028	Mycobacterium tuberculosis		2,2.2,2.2.1
SRR671752			2,2.2,2.2.1
DRR034391	Mycobacterium tuberculosis		2,2.2,2.2.1
ERR038746	Mycobacterium tuberculosis		2,2.2,2.2.1
ERR036186	Mycobacterium tuberculosis		2,2.2,2.2.1
ERR216956	Mycobacterium tuberculosis		2,2.2,2.2.1
ERR234650	Mycobacterium tuberculosis		2,2.2,2.2.1
ERR067689	Mycobacterium tuberculosis		2,2.2,2.2.1
ERR067736	Mycobacterium tuberculosis		2,2.2,2.2.1
ERR228022	Mycobacterium tuberculosis		2,2.2,2.2.1
ERR550765	Mycobacterium tuberculosis complex sp.		2,2.2,2.2.1
ERR067611	Mycobacterium tuberculosis		2,2.2,2.2.1
ERR067702	Mycobacterium tuberculosis		2,2.2,2.2.1
ERR067746	Mycobacterium tuberculosis		2,2.2,2.2.1
ERR144550	Mycobacterium tuberculosis		2,2.2,2.2.1
ERR144615	Mycobacterium tuberculosis		2,2.2,2.2.1
ERR158586	Mycobacterium tuberculosis		2,2.2,2.2.1
ERR234664	Mycobacterium tuberculosis		2,2.2,2.2.1
DRR034371	Mycobacterium tuberculosis		2,2.2,2.2.1
DRR034378	Mycobacterium tuberculosis		2,2.2,2.2.1
DRR034468	Mycobacterium tuberculosis		2,2.2,2.2.1
DRR034501	Mycobacterium tuberculosis		2,2.2,2.2.1
DRR034511	Mycobacterium tuberculosis		2,2.2,2.2.1
DRR034520	Mycobacterium tuberculosis		2,2.2,2.2.1
DRR034532	Mycobacterium tuberculosis		2,2.2,2.2.1
DRR034536	Mycobacterium tuberculosis		2,2.2,2.2.1
ERR026473	Mycobacterium tuberculosis		2,2.2,2.2.1
ERR234102	Mycobacterium tuberculosis		2,2.2,2.2.1
ERR234263	Mycobacterium tuberculosis		2,2.2,2.2.1,2.2.1.2
DRR034361	Mycobacterium tuberculosis		2,2.2,2.2.1,2.2.1.1
DRR034369	Mycobacterium tuberculosis		2,2.2,2.2.1,2.2.1.1
DRR034398	Mycobacterium tuberculosis		2,2.2,2.2.1,2.2.1.1
DRR034459	Mycobacterium tuberculosis		2,2.2,2.2.1,2.2.1.1
ERR234190	Mycobacterium tuberculosis		2,2.2,2.2.1,2.2.1.1
ERR234249	Mycobacterium tuberculosis		2,2.2,2.2.1,2.2.1.1
DRR034458	Mycobacterium tuberculosis		2,2.2,2.2.2
DRR034497	Mycobacterium tuberculosis		2,2.2,2.2.2
DRR034502	Mycobacterium tuberculosis		2,2.2,2.2.2
DRR034509	Mycobacterium tuberculosis		2,2.2,2.2.2
DRR034531	Mycobacterium tuberculosis		2,2.2,2.2.2
DRR185008	Mycobacterium tuberculosis		2,2.2,2.2.2
DRR185014	Mycobacterium tuberculosis		2,2.2,2.2.2
DRR185015	Mycobacterium tuberculosis		2,2.2,2.2.2
ERR025439	Mycobacterium tuberculosis		2,2.2,2.2.2
ERR234211	Mycobacterium tuberculosis		2,2.2,2.2.2
DRR034376	Mycobacterium tuberculosis		2,2.2,2.2.1

### Sheet: Coscolla (L5-6)
				Lineage Coscolla (L5-6): nb of SNP																5.1.1																																														5.1.2																																	5.1.3																			5.1.4																							5.1.5																																																																																5.2																																																									5.3																																																															6.1.1																				6.1.2																																								6.1.3																										6.2.1					6.2.2																																																																															6.2.3																																		6.3.1																																													6.3.2																																																														6.3.3
SRA	Scientific name	Remark	Lineage Coll	5.1.1	5.1.2	5.1.3	5.1.4	5.1.5	5.2	5.3	6.1.1	6.1.2	6.1.3	6.2.1	6.2.2	6.2.3	6.3.1	6.3.2	6.3.3	11845	34062	65431	78138	242137	279802	356644	364495	546877	715516	782397	821436	1320984	1375070	1393728	1448087	1690251	1692639	1695790	1802892	1891255	1912267	2053725	2093157	2123606	2540350	2544131	2880684	2884520	3005340	3075664	3368283	3413116	3453201	3580669	3610704	3668243	3857108	3907349	4010973	4020073	4072804	4180839	4200579	4286620	4350656	71635	363780	550975	721580	780174	813466	1014057	1165625	1317795	1358405	1371186	1543873	1599075	1642713	1757462	1855066	1908974	2004700	2035717	2193015	2271442	2274338	2315589	2320436	2361310	2687223	3041555	3196535	3472900	3691060	3691062	3859012	4324632	13528	191217	231260	240753	587304	1249979	1301570	1434317	1434318	1560776	1741099	1903546	2478057	2543942	2877245	2881123	3351171	4021199	4209893	221766	390575	419343	617987	709656	809812	1064933	1311442	1492960	1819030	2077109	2226117	2274523	2528649	2565445	2642544	2698634	2838592	3097222	3338528	3613590	3893138	4382533	24662	27534	32596	57161	61798	71498	94018	112489	175087	191397	193223	195295	292597	302190	402426	492768	558288	782976	980504	999735	1056986	1105511	1106579	1135854	1144869	1226166	1235219	1264532	1366936	1498861	1539109	1556017	1692876	1694384	1729547	1822655	1837733	2033756	2053115	2173057	2192408	2235117	2420778	2428822	2485566	2508036	2578617	2603540	2722597	2722668	2824933	2852762	2857874	2857875	2865239	2937478	2967432	2967938	3015638	3137128	3173426	3185576	3190430	3204224	3232702	3314767	3318157	3506965	3543794	3575945	3600577	3788385	3873800	4015354	4047699	4064689	4203241	4270362	4333830	4392293	22806	30474	86772	112396	184183	260801	277854	315609	354233	504323	664342	809980	963021	998006	1018172	1112993	1241563	1380931	1430202	1435830	1453895	1521910	1532356	1589095	1659471	1714362	1738750	1952120	2083682	2091596	2108385	2240715	2247895	2277978	2291627	2416148	2433085	2591297	2810785	2893476	2904567	3106839	3221029	3330750	3793928	3814477	3920631	4030982	4085886	4125310	4181974	4214840	4313201	4344209	4365851	4380815	4390951	47098	96077	117391	122667	145694	197717	211684	225656	261627	272314	294051	295323	302009	511349	689299	708998	771653	800792	953747	1011205	1014721	1049904	1107319	1153213	1308025	1439317	1470108	1681309	1726972	1773020	1773839	1824844	1844942	1941827	1959693	2148299	2187276	2292037	2455102	2682473	2708717	2739165	2762463	2809617	2839208	2940051	3057261	3098482	3142152	3273985	3321813	3629979	3630685	3784855	3886546	4019068	4052919	4162264	4163879	4183412	4336739	4356370	4384942	155182	187085	227975	276362	294774	419743	751212	1450462	1708140	1913176	1966264	2286260	2563400	3068641	3477200	3488811	3834622	3918066	3955403	4266225	130357	136731	330256	599576	888754	888760	888761	1007460	1059347	1134117	1201529	1288082	1604601	1658625	1687286	1883957	1900942	2063302	2223948	2278597	2338067	2408441	2445467	2503538	2692580	2769859	2948793	2985290	3035111	3058189	3061188	3095007	3485514	3603864	3607166	3812236	3938100	3961757	4064551	4067763	32046	203213	768997	799763	951566	951567	1030933	1200107	1432944	1436229	1753420	1844435	2134328	2334482	2368508	2398026	2485233	2950060	3053338	3153020	3405477	4004848	4055216	4219699	4262493	4321125	918645	1454191	3108168	3639403	4001040	1848	33937	47977	136350	311379	417287	436202	463502	472223	485632	507668	541868	551998	717611	720408	755867	815439	888853	898136	965797	1022500	1053356	1120158	1193011	1253972	1270330	1329367	1355687	1439503	1446696	1449010	1459256	1500079	1556625	1575094	1582355	1639942	1667111	1680114	1732247	1745707	2013551	2047892	2053832	2129003	2150431	2189441	2376024	2571878	2585305	2605662	2662813	2895539	2925801	2988840	3082927	3089274	3151442	3172749	3287725	3304018	3307357	3368414	3469341	3488131	3546303	3625812	3661025	3669231	3681256	3681309	3980029	4091561	4194663	4237466	4251172	4341507	4374138	4401754	81240	241118	294934	305706	363374	495691	514114	663076	706808	865005	885633	903225	986387	1343727	1593951	1682921	1817691	1908786	1945753	2015881	2342565	2679542	2781382	2849702	3223333	3359233	3597967	3598707	3671021	3886616	4170989	4332754	4355123	4401817	103675	176741	303110	461438	573263	688747	688748	767672	794619	885031	895562	960651	1052949	1115074	1140077	1142542	1242042	1526753	1541347	1792095	1813926	2024412	2126351	2183318	2198181	2263797	2602159	2641657	2652796	2671676	2729339	2877697	2894677	2988307	3093940	3166080	3488063	3488115	3606856	3613353	3714535	3966992	4156658	4304135	4389016	97413	123706	151028	171177	200411	212511	458047	465561	488688	490375	634574	670803	690950	721321	771722	860033	888773	920188	1138746	1371922	1393781	1584216	1588745	1645619	1703288	1750842	1809551	1841960	1842236	1938677	2065836	2090579	2101239	2285879	2307120	2410953	2448861	2453399	2470005	2507494	2531963	2532501	2562388	2712330	3056311	3202517	3308161	3390725	3430977	3463330	3614878	3722036	3823313	3868023	3903739	3922934	3937700	3985423	4101840	4263526	4268185	4314926	841628	1539934	2038725	2448597	2945041
DRR184642	Mycobacterium tuberculosis		2					1										1	1																																																																																																																																																																																										X																																																																																																																																																																																																																																																																																																																																																																																																																																									X																										X
ERR234216	Mycobacterium tuberculosis		2,2.1																2																																																																																																																																																																																																																																																																																																																																																																																																																																																																																																																																																																																																																																																									X				X
ERR234248	Mycobacterium tuberculosis		2,2.1			1				1									2																																																																																																X																																																																																																																																																																																X																																																																																																																																																																																																																																																																																																																																																																									X				X
ERR234252	Mycobacterium tuberculosis		2,2.1			1													2																																																																																																X																																																																																																																																																																																																																																																																																																																																																																																																																																																																																																																																																									X				X
SRR5709762	Mycobacterium tuberculosis		2,2.1																1																																																																																																																																																																																																																																																																																																																																																																																																																																																																																																																																																																																																																																																													X
SRR5709764	Mycobacterium tuberculosis		2,2.1			1		1											1																																																																																																X																																																																																										X																																																																																																																																																																																																																																																																																																																																																																																																																																																																			X
SRR5709814	Mycobacterium tuberculosis		2,2.1					1											1																																																																																																																																																																																										X																																																																																																																																																																																																																																																																																																																																																																																																																																																																			X
SRR5709883	Mycobacterium tuberculosis		2,2.1					1										1	2																																																																																																																																																																																										X																																																																																																																																																																																																																																																																																																																																																																																																																																									X																						X				X
SRR5709899	Mycobacterium tuberculosis		2,2.1																2																																																																																																																																																																																																																																																																																																																																																																																																																																																																																																																																																																																																																																																									X				X
SRR5709934	Mycobacterium tuberculosis		2,2.1			1													1																																																																																																X																																																																																																																																																																																																																																																																																																																																																																																																																																																																																																																																																													X
DRR034363	Mycobacterium tuberculosis		2,2.2,2.2.1		2			1											1																																																																												X	X																																																																																																													X																																																																																																																																																																																																																																																																																																																																																																																																																																																																			X
DRR034366	Mycobacterium tuberculosis		2,2.2,2.2.1					1											1																																																																																																																																																																																										X																																																																																																																																																																																																																																																																																																																																																																																																																																																																			X
DRR034381	Mycobacterium tuberculosis		2,2.2,2.2.1					1											1																																																																																																																																																																																										X																																																																																																																																																																																																																																																																																																																																																																																																																																																																			X
DRR034395	Mycobacterium tuberculosis		2,2.2,2.2.1		2			1											1																																																																												X	X																																																																																																													X																																																																																																																																																																																																																																																																																																																																																																																																																																																																			X
DRR034397	Mycobacterium tuberculosis		2,2.2,2.2.1					1											1																																																																																																																																																																																										X																																																																																																																																																																																																																																																																																																																																																																																																																																																																			X
DRR034399	Mycobacterium tuberculosis		2,2.2,2.2.1		2			1											1																																																																												X	X																																																																																																													X																																																																																																																																																																																																																																																																																																																																																																																																																																																																			X
DRR034400	Mycobacterium tuberculosis		2,2.2,2.2.1					1											2																																																																																																																																																																																										X																																																																																																																																																																																																																																																																																																																																																																																																																																																															X				X
DRR034416	Mycobacterium tuberculosis		2,2.2,2.2.1					1											1																																																																																																																																																																																										X																																																																																																																																																																																																																																																																																																																																																																																																																																																																			X
DRR034422	Mycobacterium tuberculosis		2,2.2,2.2.1		2			1											2																																																																												X	X																																																																																																													X																																																																																																																																																																																																																																																																																																																																																																																																																																																															X				X
DRR034428	Mycobacterium tuberculosis		2,2.2,2.2.1		1			1											1																																																																												X																																																																																																														X																																																																																																																																																																																																																																																																																																																																																																																																																																																																			X
DRR034450	Mycobacterium tuberculosis		2,2.2,2.2.1					1											2																																																																																																																																																																																										X																																																																																																																																																																																																																																																																																																																																																																																																																																																															X				X
DRR034455	Mycobacterium tuberculosis		2,2.2,2.2.1					1											1																																																																																																																																																																																										X																																																																																																																																																																																																																																																																																																																																																																																																																																																																			X
DRR034465	Mycobacterium tuberculosis		2,2.2,2.2.1					1											2																																																																																																																																																																																										X																																																																																																																																																																																																																																																																																																																																																																																																																																																															X				X
DRR034470	Mycobacterium tuberculosis		2,2.2,2.2.1					1											1																																																																																																																																																																																										X																																																																																																																																																																																																																																																																																																																																																																																																																																																																			X
DRR034471	Mycobacterium tuberculosis		2,2.2,2.2.1					1											2																																																																																																																																																																																										X																																																																																																																																																																																																																																																																																																																																																																																																																																																															X				X
DRR034476	Mycobacterium tuberculosis		2,2.2,2.2.1		2			1											1																																																																												X	X																																																																																																													X																																																																																																																																																																																																																																																																																																																																																																																																																																																																			X
DRR034478	Mycobacterium tuberculosis		2,2.2,2.2.1		2			1											1																																																																												X	X																																																																																																													X																																																																																																																																																																																																																																																																																																																																																																																																																																																																			X
DRR034482	Mycobacterium tuberculosis		2,2.2,2.2.1					1											1																																																																																																																																																																																										X																																																																																																																																																																																																																																																																																																																																																																																																																																																																			X
DRR034489	Mycobacterium tuberculosis		2,2.2,2.2.1		2			1											1																																																																												X	X																																																																																																													X																																																																																																																																																																																																																																																																																																																																																																																																																																																																			X
DRR034493	Mycobacterium tuberculosis		2,2.2,2.2.1		2			1											1																																																																												X	X																																																																																																													X																																																																																																																																																																																																																																																																																																																																																																																																																																																																			X
DRR034535	Mycobacterium tuberculosis		2,2.2,2.2.1					1											1																																																																																																																																																																																										X																																																																																																																																																																																																																																																																																																																																																																																																																																																																			X
DRR130160	Mycobacterium tuberculosis		2,2.2,2.2.1					1							1			1	1																																																																																																																																																																																										X																																																																																																																																																																																																																																			X																																																																																																																																																																																																						X																										X
DRR130203	Mycobacterium tuberculosis		2,2.2,2.2.1					1										1	2																																																																																																																																																																																										X																																																																																																																																																																																																																																																																																																																																																																																																																																									X																						X				X
DRR157280	Mycobacterium tuberculosis		2,2.2,2.2.1					1											1																																																																																																																																																																																										X																																																																																																																																																																																																																																																																																																																																																																																																																																																																			X
DRR157281	Mycobacterium tuberculosis		2,2.2,2.2.1					1											2																																																																																																																																																																																										X																																																																																																																																																																																																																																																																																																																																																																																																																																																															X				X
ERR234105	Mycobacterium tuberculosis		2,2.2,2.2.1			1		1											2																																																																																																X																																																																																										X																																																																																																																																																																																																																																																																																																																																																																																																																																																															X				X
ERR234209	Mycobacterium tuberculosis		2,2.2,2.2.1					1											1																																																																																																																																																																																										X																																																																																																																																																																																																																																																																																																																																																																																																																																																																			X
DRR034343	Mycobacterium tuberculosis		2,2.2,2.2.1					1											2																																																																																																																																																																																										X																																																																																																																																																																																																																																																																																																																																																																																																																																																															X				X
DRR034353	Mycobacterium tuberculosis		2,2.2,2.2.1					1											1																																																																																																																																																																																										X																																																																																																																																																																																																																																																																																																																																																																																																																																																																			X
DRR034357	Mycobacterium tuberculosis		2,2.2,2.2.1					1											2																																																																																																																																																																																										X																																																																																																																																																																																																																																																																																																																																																																																																																																																															X				X
DRR034359	Mycobacterium tuberculosis		2,2.2,2.2.1					1											2																																																																																																																																																																																										X																																																																																																																																																																																																																																																																																																																																																																																																																																																															X				X
DRR034360	Mycobacterium tuberculosis		2,2.2,2.2.1					1											1																																																																																																																																																																																										X																																																																																																																																																																																																																																																																																																																																																																																																																																																																			X
DRR034372	Mycobacterium tuberculosis		2,2.2,2.2.1					1											1																																																																																																																																																																																										X																																																																																																																																																																																																																																																																																																																																																																																																																																																																			X
DRR034382	Mycobacterium tuberculosis		2,2.2,2.2.1					1											1																																																																																																																																																																																										X																																																																																																																																																																																																																																																																																																																																																																																																																																																																			X
DRR034393	Mycobacterium tuberculosis		2,2.2,2.2.1					1											1																																																																																																																																																																																										X																																																																																																																																																																																																																																																																																																																																																																																																																																																																			X
DRR034425	Mycobacterium tuberculosis		2,2.2,2.2.1					1											2																																																																																																																																																																																										X																																																																																																																																																																																																																																																																																																																																																																																																																																																															X				X
DRR034433	Mycobacterium tuberculosis		2,2.2,2.2.1		2			1											2																																																																												X	X																																																																																																													X																																																																																																																																																																																																																																																																																																																																																																																																																																																															X				X
DRR034451	Mycobacterium tuberculosis		2,2.2,2.2.1					1											1																																																																																																																																																																																										X																																																																																																																																																																																																																																																																																																																																																																																																																																																																			X
DRR034463	Mycobacterium tuberculosis		2,2.2,2.2.1		2			1											1																																																																												X	X																																																																																																													X																																																																																																																																																																																																																																																																																																																																																																																																																																																																			X
DRR034467	Mycobacterium tuberculosis		2,2.2,2.2.1		2			1											2																																																																												X	X																																																																																																													X																																																																																																																																																																																																																																																																																																																																																																																																																																																															X				X
DRR034487	Mycobacterium tuberculosis		2,2.2,2.2.1					1											2																																																																																																																																																																																										X																																																																																																																																																																																																																																																																																																																																																																																																																																																															X				X
DRR034491	Mycobacterium tuberculosis		2,2.2,2.2.1					1											1																																																																																																																																																																																										X																																																																																																																																																																																																																																																																																																																																																																																																																																																																			X
DRR034495	Mycobacterium tuberculosis		2,2.2,2.2.1					1											2																																																																																																																																																																																										X																																																																																																																																																																																																																																																																																																																																																																																																																																																															X				X
DRR034506	Mycobacterium tuberculosis		2,2.2,2.2.1		1			1											1																																																																												X																																																																																																														X																																																																																																																																																																																																																																																																																																																																																																																																																																																																			X
DRR034512	Mycobacterium tuberculosis		2,2.2,2.2.1					1										1	1																																																																																																																																																																																										X																																																																																																																																																																																																																																																																																																																																																																																																																																									X																										X
DRR034518	Mycobacterium tuberculosis		2,2.2,2.2.1					1											2																																																																																																																																																																																										X																																																																																																																																																																																																																																																																																																																																																																																																																																																															X				X
DRR034526	Mycobacterium tuberculosis		2,2.2,2.2.1		2			1										1	1																																																																												X	X																																																																																																													X																																																																																																																																																																																																																																																																																																																																																																																																																																									X																										X
DRR034529	Mycobacterium tuberculosis		2,2.2,2.2.1					1											1																																																																																																																																																																																										X																																																																																																																																																																																																																																																																																																																																																																																																																																																																			X
SRR5709874	Mycobacterium tuberculosis		2,2.2,2.2.1					1										1	1																																																																																																																																																																																										X																																																																																																																																																																																																																																																																																																																																																																																																																																									X																										X
ERR234103	Mycobacterium tuberculosis		2,2.2,2.2.1					1											2																																																																																																																																																																																										X																																																																																																																																																																																																																																																																																																																																																																																																																																																															X				X
DRR034401	Mycobacterium tuberculosis		2,2.2,2.2.1					1											1																																																																																																																																																																																										X																																																																																																																																																																																																																																																																																																																																																																																																																																																																			X
DRR034417	Mycobacterium tuberculosis		2,2.2,2.2.1					1											1																																																																																																																																																																																										X																																																																																																																																																																																																																																																																																																																																																																																																																																																																			X
DRR034430	Mycobacterium tuberculosis		2,2.2,2.2.1					1											1																																																																																																																																																																																										X																																																																																																																																																																																																																																																																																																																																																																																																																																																																			X
DRR034432	Mycobacterium tuberculosis		2,2.2,2.2.1					1											1																																																																																																																																																																																										X																																																																																																																																																																																																																																																																																																																																																																																																																																																																			X
DRR034434	Mycobacterium tuberculosis		2,2.2,2.2.1					1											2																																																																																																																																																																																										X																																																																																																																																																																																																																																																																																																																																																																																																																																																															X				X
DRR034439	Mycobacterium tuberculosis		2,2.2,2.2.1					1											1																																																																																																																																																																																										X																																																																																																																																																																																																																																																																																																																																																																																																																																																																			X
DRR034485	Mycobacterium tuberculosis		2,2.2,2.2.1					1											1																																																																																																																																																																																										X																																																																																																																																																																																																																																																																																																																																																																																																																																																																			X
DRR034490	Mycobacterium tuberculosis		2,2.2,2.2.1		2			1											1																																																																												X	X																																																																																																													X																																																																																																																																																																																																																																																																																																																																																																																																																																																																			X
DRR184886	Mycobacterium tuberculosis		2,2.2,2.2.1		2			1										1	1																																																																												X	X																																																																																																													X																																																																																																																																																																																																																																																																																																																																																																																																																																									X																										X
DRR184951	Mycobacterium tuberculosis		2,2.2,2.2.1					1											1																																																																																																																																																																																										X																																																																																																																																																																																																																																																																																																																																																																																																																																																																			X
DRR184962	Mycobacterium tuberculosis		2,2.2,2.2.1		2			1											1																																																																												X	X																																																																																																													X																																																																																																																																																																																																																																																																																																																																																																																																																																																																			X
ERR257923	Mycobacterium tuberculosis		2,2.2,2.2.1																2																																																																																																																																																																																																																																																																																																																																																																																																																																																																																																																																																																																																																																																									X				X
ERR257927	Mycobacterium tuberculosis		2,2.2,2.2.1																1																																																																																																																																																																																																																																																																																																																																																																																																																																																																																																																																																																																																																																																													X
ERR257930	Mycobacterium tuberculosis		2,2.2,2.2.1																1																																																																																																																																																																																																																																																																																																																																																																																																																																																																																																																																																																																																																																																													X
ERR718496	Mycobacterium tuberculosis		2,2.2,2.2.1					1										1	2																																																																																																																																																																																										X																																																																																																																																																																																																																																																																																																																																																																																																																																									X																						X				X
ERR752264	Mycobacterium tuberculosis		2,2.2,2.2.1					1										1	2																																																																																																																																																																																										X																																																																																																																																																																																																																																																																																																																																																																																																																																									X																						X				X
DRR034462	Mycobacterium tuberculosis		2,2.2,2.2.1		2			1											2																																																																												X	X																																																																																																													X																																																																																																																																																																																																																																																																																																																																																																																																																																																															X				X
ERR234210	Mycobacterium tuberculosis		2,2.2,2.2.1					1											2																																																																																																																																																																																										X																																																																																																																																																																																																																																																																																																																																																																																																																																																															X				X
ERR028607	Mycobacterium tuberculosis		2,2.2,2.2.1					1											2																																																																																																																																																																																										X																																																																																																																																																																																																																																																																																																																																																																																																																																																															X				X
ERR067765	Mycobacterium tuberculosis		2,2.2,2.2.1					1										1	1																																																																																																																																																																																										X																																																																																																																																																																																																																																																																																																																																																																																																																																									X																										X
ERR133931	Mycobacterium tuberculosis		2,2.2,2.2.1					1										1	1																																																																																																																																																																																										X																																																																																																																																																																																																																																																																																																																																																																																																																																									X																										X
DRR034419	Mycobacterium tuberculosis		2,2.2,2.2.1					1											1																																																																																																																																																																																										X																																																																																																																																																																																																																																																																																																																																																																																																																																																																			X
DRR034424	Mycobacterium tuberculosis		2,2.2,2.2.1					1											2																																																																																																																																																																																										X																																																																																																																																																																																																																																																																																																																																																																																																																																																															X				X
DRR034438	Mycobacterium tuberculosis		2,2.2,2.2.1		1			1	1										1																																																																												X																																																																																																														X																																																											X																																																																																																																																																																																																																																																																																																																																																																																																								X
DRR034448	Mycobacterium tuberculosis		2,2.2,2.2.1		2			1											1																																																																												X	X																																																																																																													X																																																																																																																																																																																																																																																																																																																																																																																																																																																																			X
DRR034453	Mycobacterium tuberculosis		2,2.2,2.2.1					1											1																																																																																																																																																																																										X																																																																																																																																																																																																																																																																																																																																																																																																																																																																			X
ERR234269	Mycobacterium tuberculosis		2,2.2,2.2.1		2			1											2																																																																												X	X																																																																																																													X																																																																																																																																																																																																																																																																																																																																																																																																																																																															X				X
DRR034420	Mycobacterium tuberculosis		2,2.2,2.2.1,2.2.1.1					1											2																																																																																																																																																																																										X																																																																																																																																																																																																																																																																																																																																																																																																																																																															X				X
ERR234256	Mycobacterium tuberculosis		2,2.2,2.2.1,2.2.1.1			1		1											2																																																																																																X																																																																																										X																																																																																																																																																																																																																																																																																																																																																																																																																																																															X				X
DRR034348	Mycobacterium tuberculosis		2,2.2,2.2.1					1											2																																																																																																																																																																																										X																																																																																																																																																																																																																																																																																																																																																																																																																																																															X				X
DRR034349	Mycobacterium tuberculosis		2,2.2,2.2.1					1											1																																																																																																																																																																																										X																																																																																																																																																																																																																																																																																																																																																																																																																																																																			X
DRR034358	Mycobacterium tuberculosis		2,2.2,2.2.1		2			1											1																																																																												X	X																																																																																																													X																																																																																																																																																																																																																																																																																																																																																																																																																																																																			X
DRR034373	Mycobacterium tuberculosis		2,2.2,2.2.1		2			1											1																																																																												X	X																																																																																																													X																																																																																																																																																																																																																																																																																																																																																																																																																																																																			X
DRR034442	Mycobacterium tuberculosis		2,2.2,2.2.1		2			1											1																																																																												X	X																																																																																																													X																																																																																																																																																																																																																																																																																																																																																																																																																																																																			X
DRR034454	Mycobacterium tuberculosis		2,2.2,2.2.1		2			1				1							2																																																																												X	X																																																																																																													X																																																																																																																																																																	X																																																																																																																																																																																																																																																																																														X				X
DRR034461	Mycobacterium tuberculosis		2,2.2,2.2.1					1											2																																																																																																																																																																																										X																																																																																																																																																																																																																																																																																																																																																																																																																																																															X				X
DRR034464	Mycobacterium tuberculosis		2,2.2,2.2.1					1											2																																																																																																																																																																																										X																																																																																																																																																																																																																																																																																																																																																																																																																																																															X				X
DRR034469	Mycobacterium tuberculosis		2,2.2,2.2.1					1											2																																																																																																																																																																																										X																																																																																																																																																																																																																																																																																																																																																																																																																																																															X				X
DRR034473	Mycobacterium tuberculosis		2,2.2,2.2.1		2			1											1																																																																												X	X																																																																																																													X																																																																																																																																																																																																																																																																																																																																																																																																																																																																			X
DRR034492	Mycobacterium tuberculosis		2,2.2,2.2.1					1											1																																																																																																																																																																																										X																																																																																																																																																																																																																																																																																																																																																																																																																																																																			X
DRR034496	Mycobacterium tuberculosis		2,2.2,2.2.1		2			1											2																																																																												X	X																																																																																																													X																																																																																																																																																																																																																																																																																																																																																																																																																																																															X				X
DRR034498	Mycobacterium tuberculosis		2,2.2,2.2.1					1											2																																																																																																																																																																																										X																																																																																																																																																																																																																																																																																																																																																																																																																																																															X				X
DRR034500	Mycobacterium tuberculosis		2,2.2,2.2.1		2			1											1																																																																												X	X																																																																																																													X																																																																																																																																																																																																																																																																																																																																																																																																																																																																			X
DRR034505	Mycobacterium tuberculosis		2,2.2,2.2.1		2			1											1																																																																												X	X																																																																																																													X																																																																																																																																																																																																																																																																																																																																																																																																																																																																			X
DRR034508	Mycobacterium tuberculosis		2,2.2,2.2.1		2			1											2																																																																												X	X																																																																																																													X																																																																																																																																																																																																																																																																																																																																																																																																																																																															X				X
DRR034510	Mycobacterium tuberculosis		2,2.2,2.2.1		2			1											1																																																																												X	X																																																																																																													X																																																																																																																																																																																																																																																																																																																																																																																																																																																																			X
DRR185022	Mycobacterium tuberculosis		2,2.2,2.2.1		1			1											1																																																																												X																																																																																																														X																																																																																																																																																																																																																																																																																																																																																																																																																																																																			X
DRR034341	Mycobacterium tuberculosis		2,2.2,2.2.1					1											2																																																																																																																																																																																										X																																																																																																																																																																																																																																																																																																																																																																																																																																																															X				X
DRR034351	Mycobacterium tuberculosis		2,2.2,2.2.1					1											1																																																																																																																																																																																										X																																																																																																																																																																																																																																																																																																																																																																																																																																																																			X
DRR034394	Mycobacterium tuberculosis		2,2.2,2.2.1		1			1											2																																																																												X																																																																																																														X																																																																																																																																																																																																																																																																																																																																																																																																																																																															X				X
DRR034404	Mycobacterium tuberculosis		2,2.2,2.2.1					1											1																																																																																																																																																																																										X																																																																																																																																																																																																																																																																																																																																																																																																																																																																			X
DRR034423	Mycobacterium tuberculosis		2,2.2,2.2.1		2			1											1																																																																												X	X																																																																																																													X																																																																																																																																																																																																																																																																																																																																																																																																																																																																			X
DRR034431	Mycobacterium tuberculosis		2,2.2,2.2.1		2			1											1																																																																												X	X																																																																																																													X																																																																																																																																																																																																																																																																																																																																																																																																																																																																			X
DRR034466	Mycobacterium tuberculosis		2,2.2,2.2.1		2			1											1																																																																												X	X																																																																																																													X																																																																																																																																																																																																																																																																																																																																																																																																																																																																			X
DRR034519	Mycobacterium tuberculosis		2,2.2,2.2.1		1			1											1																																																																												X																																																																																																														X																																																																																																																																																																																																																																																																																																																																																																																																																																																																			X
DRR034533	Mycobacterium tuberculosis		2,2.2,2.2.1		2			1											2																																																																												X	X																																																																																																													X																																																																																																																																																																																																																																																																																																																																																																																																																																																															X				X
ERR108147	Mycobacterium tuberculosis		2,2.2,2.2.1					1										1	1																																																																																																																																																																																										X																																																																																																																																																																																																																																																																																																																																																																																																																																									X																										X
ERR234112	Mycobacterium tuberculosis		2,2.2,2.2.1					1										1	1																																																																																																																																																																																										X																																																																																																																																																																																																																																																																																																																																																																																																																																									X																										X
ERR234129	Mycobacterium tuberculosis		2,2.2,2.2.1					1										1	2																																																																																																																																																																																										X																																																																																																																																																																																																																																																																																																																																																																																																																																									X																						X				X
ERR234245	Mycobacterium tuberculosis		2,2.2,2.2.1					1											2																																																																																																																																																																																										X																																																																																																																																																																																																																																																																																																																																																																																																																																																															X				X
ERR718272	Mycobacterium tuberculosis		1.1.3,2,2.2,2.2.1					1											1																																																																																																																																																																																										X																																																																																																																																																																																																																																																																																																																																																																																																																																																																			X
ERR718300	Mycobacterium tuberculosis		2,2.2,2.2.1					1										1	1																																																																																																																																																																																										X																																																																																																																																																																																																																																																																																																																																																																																																																																									X																										X
ERR718304	Mycobacterium tuberculosis		2,2.2,2.2.1					1										1	2																																																																																																																																																																																										X																																																																																																																																																																																																																																																																																																																																																																																																																																									X																						X				X
ERR718330	Mycobacterium tuberculosis		2,2.2,2.2.1					1										1	2																																																																																																																																																																																										X																																																																																																																																																																																																																																																																																																																																																																																																																																									X																						X				X
ERR718479	Mycobacterium tuberculosis		2,2.2,2.2.1					1										1	1																																																																																																																																																																																										X																																																																																																																																																																																																																																																																																																																																																																																																																																									X																										X
ERR718490	Mycobacterium tuberculosis		2,2.2,2.2.1					1										1	1																																																																																																																																																																																										X																																																																																																																																																																																																																																																																																																																																																																																																																																									X																										X
ERR751636	Mycobacterium tuberculosis		2,2.2,2.2.1					1										1	1																																																																																																																																																																																										X																																																																																																																																																																																																																																																																																																																																																																																																																																									X																										X
ERR751640	Mycobacterium tuberculosis		2,2.2,2.2.1					1										1	1																																																																																																																																																																																										X																																																																																																																																																																																																																																																																																																																																																																																																																																									X																										X
ERR751649	Mycobacterium tuberculosis		2,2.2,2.2.1			1		1										1	2																																																																																																X																																																																																										X																																																																																																																																																																																																																																																																																																																																																																																																																																									X																						X				X
ERR751658	Mycobacterium tuberculosis		2,2.2,2.2.1					1										1	1																																																																																																																																																																																										X																																																																																																																																																																																																																																																																																																																																																																																																																																									X																										X
ERR751809	Mycobacterium tuberculosis		2,2.2,2.2.1					1										1	1																																																																																																																																																																																										X																																																																																																																																																																																																																																																																																																																																																																																																																																									X																										X
ERR751828	Mycobacterium tuberculosis		2,2.2,2.2.1					1							1			1	1																																																																																																																																																																																										X																																																																																																																																																																																																																																			X																																																																																																																																																																																																						X																										X
ERR751858	Mycobacterium tuberculosis		2,2.2,2.2.1					1										1	1																																																																																																																																																																																										X																																																																																																																																																																																																																																																																																																																																																																																																																																									X																										X
ERR751864	Mycobacterium tuberculosis		2,2.2,2.2.1					1										1	1																																																																																																																																																																																										X																																																																																																																																																																																																																																																																																																																																																																																																																																									X																										X
ERR751866	Mycobacterium tuberculosis		2,2.2,2.2.1					1										1	2																																																																																																																																																																																										X																																																																																																																																																																																																																																																																																																																																																																																																																																									X																						X				X
ERR752125	Mycobacterium tuberculosis		2,2.2,2.2.1					1										1	2																																																																																																																																																																																										X																																																																																																																																																																																																																																																																																																																																																																																																																																									X																						X				X
ERR752200	Mycobacterium tuberculosis		2,2.2,2.2.1					1										1	2																																																																																																																																																																																										X																																																																																																																																																																																																																																																																																																																																																																																																																																									X																						X				X
ERR752223	Mycobacterium tuberculosis		2,2.2,2.2.1					1										1	2																																																																																																																																																																																										X																																																																																																																																																																																																																																																																																																																																																																																																																																									X																						X				X
ERR752227	Mycobacterium tuberculosis		2,2.2,2.2.1					1										1	2																																																																																																																																																																																										X																																																																																																																																																																																																																																																																																																																																																																																																																																									X																						X				X
ERR752261	Mycobacterium tuberculosis		2,2.2,2.2.1					1										1	2																																																																																																																																																																																										X																																																																																																																																																																																																																																																																																																																																																																																																																																									X																						X				X
ERR752266	Mycobacterium tuberculosis		2,2.2,2.2.1			1		1										1	1																																																																																																X																																																																																										X																																																																																																																																																																																																																																																																																																																																																																																																																																									X																										X
ERR767970	Mycobacterium tuberculosis		2,2.2,2.2.1					1										1	2																																																																																																																																																																																										X																																																																																																																																																																																																																																																																																																																																																																																																																																									X																						X				X
ERR767974	Mycobacterium tuberculosis		2,2.2,2.2.1					1										1	2																																																																																																																																																																																										X																																																																																																																																																																																																																																																																																																																																																																																																																																									X																						X				X
ERR768020	Mycobacterium tuberculosis		2,2.2,2.2.1					1										1	2																																																																																																																																																																																										X																																																																																																																																																																																																																																																																																																																																																																																																																																									X																						X				X
ERR768028	Mycobacterium tuberculosis		2,2.2,2.2.1					1										1	1																																																																																																																																																																																										X																																																																																																																																																																																																																																																																																																																																																																																																																																									X																										X
SRR671752			2,2.2,2.2.1					1										1	1																																																																																																																																																																																										X																																																																																																																																																																																																																																																																																																																																																																																																																																									X																										X
DRR034391	Mycobacterium tuberculosis		2,2.2,2.2.1					1											1																																																																																																																																																																																										X																																																																																																																																																																																																																																																																																																																																																																																																																																																																			X
ERR038746	Mycobacterium tuberculosis		2,2.2,2.2.1					1										1	2																																																																																																																																																																																										X																																																																																																																																																																																																																																																																																																																																																																																																																																									X																						X				X
ERR036186	Mycobacterium tuberculosis		2,2.2,2.2.1					1										1	1																																																																																																																																																																																										X																																																																																																																																																																																																																																																																																																																																																																																																																																									X																										X
ERR216956	Mycobacterium tuberculosis		2,2.2,2.2.1					1											2																																																																																																																																																																																										X																																																																																																																																																																																																																																																																																																																																																																																																																																																															X				X
ERR234650	Mycobacterium tuberculosis		2,2.2,2.2.1					1										1	2																																																																																																																																																																																										X																																																																																																																																																																																																																																																																																																																																																																																																																																									X																						X				X
ERR067689	Mycobacterium tuberculosis		2,2.2,2.2.1					1										1	1																																																																																																																																																																																										X																																																																																																																																																																																																																																																																																																																																																																																																																																									X																										X
ERR067736	Mycobacterium tuberculosis		2,2.2,2.2.1					1										1	1																																																																																																																																																																																										X																																																																																																																																																																																																																																																																																																																																																																																																																																									X																										X
ERR228022	Mycobacterium tuberculosis		2,2.2,2.2.1					1										1	2																																																																																																																																																																																										X																																																																																																																																																																																																																																																																																																																																																																																																																																									X																						X				X
ERR550765	Mycobacterium tuberculosis complex sp.		2,2.2,2.2.1					1										1	1																																																																																																																																																																																										X																																																																																																																																																																																																																																																																																																																																																																																																																																									X																										X
ERR067611	Mycobacterium tuberculosis		2,2.2,2.2.1					1										1	2																																																																																																																																																																																										X																																																																																																																																																																																																																																																																																																																																																																																																																																									X																						X				X
ERR067702	Mycobacterium tuberculosis		2,2.2,2.2.1					1										1	1																																																																																																																																																																																										X																																																																																																																																																																																																																																																																																																																																																																																																																																									X																										X
ERR067746	Mycobacterium tuberculosis		2,2.2,2.2.1					1											2																																																																																																																																																																																										X																																																																																																																																																																																																																																																																																																																																																																																																																																																															X				X
ERR144550	Mycobacterium tuberculosis		2,2.2,2.2.1					1										1	1																																																																																																																																																																																										X																																																																																																																																																																																																																																																																																																																																																																																																																																									X																										X
ERR144615	Mycobacterium tuberculosis		2,2.2,2.2.1					1										1	1																																																																																																																																																																																										X																																																																																																																																																																																																																																																																																																																																																																																																																																									X																										X
ERR158586	Mycobacterium tuberculosis		2,2.2,2.2.1					1										1	1																																																																																																																																																																																										X																																																																																																																																																																																																																																																																																																																																																																																																																																									X																										X
ERR234664	Mycobacterium tuberculosis		2,2.2,2.2.1					1										1	2																																																																																																																																																																																										X																																																																																																																																																																																																																																																																																																																																																																																																																																									X																						X				X
DRR034371	Mycobacterium tuberculosis		2,2.2,2.2.1					1											2																																																																																																																																																																																										X																																																																																																																																																																																																																																																																																																																																																																																																																																																															X				X
DRR034378	Mycobacterium tuberculosis		2,2.2,2.2.1		2			1											1																																																																												X	X																																																																																																													X																																																																																																																																																																																																																																																																																																																																																																																																																																																																			X
DRR034468	Mycobacterium tuberculosis		2,2.2,2.2.1		1			1											2																																																																												X																																																																																																														X																																																																																																																																																																																																																																																																																																																																																																																																																																																															X				X
DRR034501	Mycobacterium tuberculosis		2,2.2,2.2.1					1											2																																																																																																																																																																																										X																																																																																																																																																																																																																																																																																																																																																																																																																																																															X				X
DRR034511	Mycobacterium tuberculosis		2,2.2,2.2.1					1											1																																																																																																																																																																																										X																																																																																																																																																																																																																																																																																																																																																																																																																																																																			X
DRR034520	Mycobacterium tuberculosis		2,2.2,2.2.1		2			1											1																																																																												X	X																																																																																																													X																																																																																																																																																																																																																																																																																																																																																																																																																																																																			X
DRR034532	Mycobacterium tuberculosis		2,2.2,2.2.1		2			1											1																																																																												X	X																																																																																																													X																																																																																																																																																																																																																																																																																																																																																																																																																																																																			X
DRR034536	Mycobacterium tuberculosis		2,2.2,2.2.1					1											1																																																																																																																																																																																										X																																																																																																																																																																																																																																																																																																																																																																																																																																																																			X
ERR026473	Mycobacterium tuberculosis		2,2.2,2.2.1					1								1			2																																																																																																																																																																																										X																																																																																																																																																																																																																																																																																																																		X																																																																																																																																													X				X
ERR234102	Mycobacterium tuberculosis		2,2.2,2.2.1					1										1	1																																																																																																																																																																																										X																																																																																																																																																																																																																																																																																																																																																																																																																																									X																										X
ERR234263	Mycobacterium tuberculosis		2,2.2,2.2.1,2.2.1.2																2																																																																																																																																																																																																																																																																																																																																																																																																																																																																																																																																																																																																																																																									X				X
DRR034361	Mycobacterium tuberculosis		2,2.2,2.2.1,2.2.1.1					1											2																																																																																																																																																																																										X																																																																																																																																																																																																																																																																																																																																																																																																																																																															X				X
DRR034369	Mycobacterium tuberculosis		2,2.2,2.2.1,2.2.1.1					1											1																																																																																																																																																																																										X																																																																																																																																																																																																																																																																																																																																																																																																																																																																			X
DRR034398	Mycobacterium tuberculosis		2,2.2,2.2.1,2.2.1.1					1											1																																																																																																																																																																																										X																																																																																																																																																																																																																																																																																																																																																																																																																																																																			X
DRR034459	Mycobacterium tuberculosis		2,2.2,2.2.1,2.2.1.1		2			1											2																																																																												X	X																																																																																																													X																																																																																																																																																																																																																																																																																																																																																																																																																																																															X				X
ERR234190	Mycobacterium tuberculosis		2,2.2,2.2.1,2.2.1.1					1										1	1																																																																																																																																																																																										X																																																																																																																																																																																																																																																																																																																																																																																																																																									X																										X
ERR234249	Mycobacterium tuberculosis		2,2.2,2.2.1,2.2.1.1					1											2																																																																																																																																																																																										X																																																																																																																																																																																																																																																																																																																																																																																																																																																															X				X
DRR034458	Mycobacterium tuberculosis		2,2.2,2.2.2		2			1											2																																																																												X	X																																																																																																													X																																																																																																																																																																																																																																																																																																																																																																																																																																																															X				X
DRR034497	Mycobacterium tuberculosis		2,2.2,2.2.2					1										1	1																																																																																																																																																																																										X																																																																																																																																																																																																																																																																																																																																																																																																																																									X																										X
DRR034502	Mycobacterium tuberculosis		2,2.2,2.2.2		2			1											1																																																																												X	X																																																																																																													X																																																																																																																																																																																																																																																																																																																																																																																																																																																																			X
DRR034509	Mycobacterium tuberculosis		2,2.2,2.2.2					1											1																																																																																																																																																																																										X																																																																																																																																																																																																																																																																																																																																																																																																																																																																			X
DRR034531	Mycobacterium tuberculosis		2,2.2,2.2.2					1											1																																																																																																																																																																																										X																																																																																																																																																																																																																																																																																																																																																																																																																																																																			X
DRR185008	Mycobacterium tuberculosis		2,2.2,2.2.2					1											1																																																																																																																																																																																										X																																																																																																																																																																																																																																																																																																																																																																																																																																																																			X
DRR185014	Mycobacterium tuberculosis		2,2.2,2.2.2					1											2																																																																																																																																																																																										X																																																																																																																																																																																																																																																																																																																																																																																																																																																															X				X
DRR185015	Mycobacterium tuberculosis		2,2.2,2.2.2					1											2																																																																																																																																																																																										X																																																																																																																																																																																																																																																																																																																																																																																																																																																															X				X
ERR025439	Mycobacterium tuberculosis		2,2.2,2.2.2			1		1											2																																																																																																X																																																																																										X																																																																																																																																																																																																																																																																																																																																																																																																																																																															X				X
ERR234211	Mycobacterium tuberculosis		2,2.2,2.2.2					1										1	1																																																																																																																																																																																										X																																																																																																																																																																																																																																																																																																																																																																																																																																									X																										X
DRR034376	Mycobacterium tuberculosis		2,2.2,2.2.1		2			1											2																																																																												X	X																																																																																																													X																																																																																																																																																																																																																																																																																																																																																																																																																																																															X				X

### Sheet: Coscolla (L9)
					9
SRA	Scientific name	Remark	Lineage Coll	9	10818	103839	103913	104621	104816	528934	580575	590621	631295	673084	841094	1169446	1189650	1191740	1214716	1239708	1246832	1276404	1276413	1276415	1339398	1340059	1375348	1532899	1532900	1532910	1533015	1619450	1634591	1779242	1810475	1816847	1846551	1875584	1951618	2123702	2163443	2262238	2275770	2359562	2372549	2379996	2695622	2722174	2866646	2867297	2867346	2887963	3041642	3045832	3066098	3380533	3382597	3501686	3546677	3678106	3802100	3883604	3939061	3941835	3998568	4064917	4120925	4130603	4270170	4361537	4402975
DRR184642	Mycobacterium tuberculosis		2	9												X		X							X																X									X	X					X	X								X
ERR234216	Mycobacterium tuberculosis		2,2.1	6																					X	X															X									X	X														X
ERR234248	Mycobacterium tuberculosis		2,2.1	5																						X				X																				X	X														X
ERR234252	Mycobacterium tuberculosis		2,2.1	8																					X	X				X											X								X	X	X														X
SRR5709762	Mycobacterium tuberculosis		2,2.1	9												X										X															X				X				X	X	X						X								X
SRR5709764	Mycobacterium tuberculosis		2,2.1	11												X	X									X															X				X				X	X	X						X								X		X
SRR5709814	Mycobacterium tuberculosis		2,2.1	6																						X																			X					X	X														X		X
SRR5709883	Mycobacterium tuberculosis		2,2.1	10												X		X							X																X								X	X	X					X	X								X
SRR5709899	Mycobacterium tuberculosis		2,2.1	7												X										X				X																				X	X						X								X
SRR5709934	Mycobacterium tuberculosis		2,2.1	9												X									X	X																			X					X	X						X								X		X
DRR034363	Mycobacterium tuberculosis		2,2.2,2.2.1	9													X									X				X															X				X	X	X														X		X
DRR034366	Mycobacterium tuberculosis		2,2.2,2.2.1	9													X									X				X															X				X	X	X														X		X
DRR034381	Mycobacterium tuberculosis		2,2.2,2.2.1	9													X								X	X																			X				X	X	X														X		X
DRR034395	Mycobacterium tuberculosis		2,2.2,2.2.1	10													X								X	X																			X				X	X	X					X									X		X
DRR034397	Mycobacterium tuberculosis		2,2.2,2.2.1	10													X									X		X		X																			X	X	X					X									X		X
DRR034399	Mycobacterium tuberculosis		2,2.2,2.2.1	8																						X				X															X				X	X	X														X		X
DRR034400	Mycobacterium tuberculosis		2,2.2,2.2.1	10													X									X				X															X				X	X	X					X									X		X
DRR034416	Mycobacterium tuberculosis		2,2.2,2.2.1	9													X									X																			X				X	X	X					X									X		X
DRR034422	Mycobacterium tuberculosis		2,2.2,2.2.1	11													X									X		X		X															X				X	X	X					X									X		X
DRR034428	Mycobacterium tuberculosis		2,2.2,2.2.1	8													X									X																			X				X	X	X														X		X
DRR034450	Mycobacterium tuberculosis		2,2.2,2.2.1	10																					X	X				X															X				X	X	X					X									X		X
DRR034455	Mycobacterium tuberculosis		2,2.2,2.2.1	8		X																				X																			X				X	X	X														X		X
DRR034465	Mycobacterium tuberculosis		2,2.2,2.2.1	8																						X																			X				X	X	X					X									X		X
DRR034470	Mycobacterium tuberculosis		2,2.2,2.2.1	9																					X	X				X															X				X	X	X														X		X
DRR034471	Mycobacterium tuberculosis		2,2.2,2.2.1	7																						X																							X	X	X					X									X		X
DRR034476	Mycobacterium tuberculosis		2,2.2,2.2.1	7																						X															X								X	X	X														X		X
DRR034478	Mycobacterium tuberculosis		2,2.2,2.2.1	9																						X				X															X				X	X	X					X									X		X
DRR034482	Mycobacterium tuberculosis		2,2.2,2.2.1	9													X									X																			X				X	X	X					X									X		X
DRR034489	Mycobacterium tuberculosis		2,2.2,2.2.1	9																						X				X															X				X	X	X					X									X		X
DRR034493	Mycobacterium tuberculosis		2,2.2,2.2.1	10																						X		X		X															X				X	X	X					X									X		X
DRR034535	Mycobacterium tuberculosis		2,2.2,2.2.1	11																						X				X															X		X		X	X	X					X									X		X				X
DRR130160	Mycobacterium tuberculosis		2,2.2,2.2.1	9																					X						X														X				X	X	X					X									X		X
DRR130203	Mycobacterium tuberculosis		2,2.2,2.2.1	9														X							X						X														X				X	X	X					X									X
DRR157280	Mycobacterium tuberculosis		2,2.2,2.2.1	9													X									X				X															X				X	X	X														X		X
DRR157281	Mycobacterium tuberculosis		2,2.2,2.2.1	9													X									X				X															X				X	X	X														X		X
ERR234105	Mycobacterium tuberculosis		2,2.2,2.2.1	6																						X																							X	X	X														X		X
ERR234209	Mycobacterium tuberculosis		2,2.2,2.2.1	9		X																				X															X				X				X	X	X														X		X
DRR034343	Mycobacterium tuberculosis		2,2.2,2.2.1	7																						X																			X				X	X	X														X		X
DRR034353	Mycobacterium tuberculosis		2,2.2,2.2.1	9													X									X				X															X				X	X	X														X		X
DRR034357	Mycobacterium tuberculosis		2,2.2,2.2.1	8																						X																			X				X	X	X					X									X		X
DRR034359	Mycobacterium tuberculosis		2,2.2,2.2.1	9													X									X																			X				X	X	X					X									X		X
DRR034360	Mycobacterium tuberculosis		2,2.2,2.2.1	8																						X				X															X				X	X	X														X		X
DRR034372	Mycobacterium tuberculosis		2,2.2,2.2.1	9																						X				X															X				X	X	X					X									X		X
DRR034382	Mycobacterium tuberculosis		2,2.2,2.2.1	10																					X	X				X															X				X	X	X					X									X		X
DRR034393	Mycobacterium tuberculosis		2,2.2,2.2.1	9													X									X				X															X				X	X	X														X		X
DRR034425	Mycobacterium tuberculosis		2,2.2,2.2.1	9													X									X																			X				X	X	X					X									X		X
DRR034433	Mycobacterium tuberculosis		2,2.2,2.2.1	8																						X				X															X				X	X	X														X		X
DRR034451	Mycobacterium tuberculosis		2,2.2,2.2.1	7																						X																			X				X	X	X														X		X
DRR034463	Mycobacterium tuberculosis		2,2.2,2.2.1	10																						X				X											X				X				X	X	X					X									X		X
DRR034467	Mycobacterium tuberculosis		2,2.2,2.2.1	8																						X				X															X				X	X	X														X		X
DRR034487	Mycobacterium tuberculosis		2,2.2,2.2.1	8																						X							X												X				X	X	X														X		X
DRR034491	Mycobacterium tuberculosis		2,2.2,2.2.1	7																						X																			X				X	X	X														X		X
DRR034495	Mycobacterium tuberculosis		2,2.2,2.2.1	8																						X				X															X				X	X	X														X		X
DRR034506	Mycobacterium tuberculosis		2,2.2,2.2.1	9																						X				X															X				X	X	X					X									X		X
DRR034512	Mycobacterium tuberculosis		2,2.2,2.2.1	9																					X					X											X				X				X	X	X														X		X
DRR034518	Mycobacterium tuberculosis		2,2.2,2.2.1	8													X									X																			X				X	X	X														X		X
DRR034526	Mycobacterium tuberculosis		2,2.2,2.2.1	8																						X				X															X				X	X	X														X		X
DRR034529	Mycobacterium tuberculosis		2,2.2,2.2.1	7													X									X																							X	X	X														X		X
SRR5709874	Mycobacterium tuberculosis		2,2.2,2.2.1	6																					X																X								X	X	X														X
ERR234103	Mycobacterium tuberculosis		2,2.2,2.2.1	8																						X				X															X				X	X	X														X		X
DRR034401	Mycobacterium tuberculosis		2,2.2,2.2.1	7																						X																			X				X	X	X														X		X
DRR034417	Mycobacterium tuberculosis		2,2.2,2.2.1	10													X								X	X				X															X				X	X	X														X		X
DRR034430	Mycobacterium tuberculosis		2,2.2,2.2.1	10													X						X		X	X																			X				X	X	X														X		X
DRR034432	Mycobacterium tuberculosis		2,2.2,2.2.1	9													X								X	X																			X				X	X	X														X		X
DRR034434	Mycobacterium tuberculosis		2,2.2,2.2.1	8																						X																			X				X	X	X					X									X		X
DRR034439	Mycobacterium tuberculosis		2,2.2,2.2.1	9																						X				X															X				X	X	X					X									X		X
DRR034485	Mycobacterium tuberculosis		2,2.2,2.2.1	9													X									X				X															X				X	X	X														X		X
DRR034490	Mycobacterium tuberculosis		2,2.2,2.2.1	10																					X	X				X															X				X	X	X					X									X		X
DRR184886	Mycobacterium tuberculosis		2,2.2,2.2.1	7																						X																							X	X	X					X									X		X
DRR184951	Mycobacterium tuberculosis		2,2.2,2.2.1	8																						X				X															X				X	X	X														X		X
DRR184962	Mycobacterium tuberculosis		2,2.2,2.2.1	10																			X		X	X																			X				X	X	X					X									X		X
ERR257923	Mycobacterium tuberculosis		2,2.2,2.2.1	7																						X				X											X								X	X	X														X
ERR257927	Mycobacterium tuberculosis		2,2.2,2.2.1	7																						X				X																			X	X	X														X		X
ERR257930	Mycobacterium tuberculosis		2,2.2,2.2.1	8																						X															X				X				X	X	X														X		X
ERR718496	Mycobacterium tuberculosis		2,2.2,2.2.1	8																						X					X																		X	X	X					X									X		X
ERR752264	Mycobacterium tuberculosis		2,2.2,2.2.1	6																						X																							X	X	X														X		X
DRR034462	Mycobacterium tuberculosis		2,2.2,2.2.1	10													X									X				X															X				X	X	X					X									X		X
ERR234210	Mycobacterium tuberculosis		2,2.2,2.2.1	9														X								X															X								X	X	X					X									X		X
ERR028607	Mycobacterium tuberculosis		2,2.2,2.2.1	7																						X															X								X	X	X														X		X
ERR067765	Mycobacterium tuberculosis		2,2.2,2.2.1	7																						X																			X				X	X	X														X		X
ERR133931	Mycobacterium tuberculosis		2,2.2,2.2.1	8																					X	X															X								X	X	X					X									X
DRR034419	Mycobacterium tuberculosis		2,2.2,2.2.1	8													X									X																			X				X	X	X														X		X
DRR034424	Mycobacterium tuberculosis		2,2.2,2.2.1	8													X									X																			X				X	X	X														X		X
DRR034438	Mycobacterium tuberculosis		2,2.2,2.2.1	8																						X																			X				X	X	X					X									X		X
DRR034448	Mycobacterium tuberculosis		2,2.2,2.2.1	7																						X																			X				X	X	X														X		X
DRR034453	Mycobacterium tuberculosis		2,2.2,2.2.1	6																						X																							X	X	X														X		X
ERR234269	Mycobacterium tuberculosis		2,2.2,2.2.1	7													X									X																							X	X	X														X		X
DRR034420	Mycobacterium tuberculosis		2,2.2,2.2.1,2.2.1.1	7													X									X																							X	X	X														X		X
ERR234256	Mycobacterium tuberculosis		2,2.2,2.2.1,2.2.1.1	8																						X				X																			X	X	X					X									X		X
DRR034348	Mycobacterium tuberculosis		2,2.2,2.2.1	9																						X				X															X				X	X	X					X									X		X
DRR034349	Mycobacterium tuberculosis		2,2.2,2.2.1	8																					X	X																			X				X	X	X														X		X
DRR034358	Mycobacterium tuberculosis		2,2.2,2.2.1	9																						X				X															X				X	X	X					X									X		X
DRR034373	Mycobacterium tuberculosis		2,2.2,2.2.1	10													X								X	X				X															X				X	X	X														X		X
DRR034442	Mycobacterium tuberculosis		2,2.2,2.2.1	7																						X																			X				X	X	X														X		X
DRR034454	Mycobacterium tuberculosis		2,2.2,2.2.1	9																					X					X															X				X	X	X					X									X		X
DRR034461	Mycobacterium tuberculosis		2,2.2,2.2.1	9																						X				X															X				X	X	X					X									X		X
DRR034464	Mycobacterium tuberculosis		2,2.2,2.2.1	8																								X		X															X				X	X	X														X		X
DRR034469	Mycobacterium tuberculosis		2,2.2,2.2.1	8																					X	X																			X				X	X	X														X		X
DRR034473	Mycobacterium tuberculosis		2,2.2,2.2.1	10													X									X				X															X				X	X	X					X									X		X
DRR034492	Mycobacterium tuberculosis		2,2.2,2.2.1	8																						X				X															X				X	X	X														X		X
DRR034496	Mycobacterium tuberculosis		2,2.2,2.2.1	9													X									X																			X				X	X	X					X									X		X
DRR034498	Mycobacterium tuberculosis		2,2.2,2.2.1	9																						X				X															X				X	X	X					X									X		X
DRR034500	Mycobacterium tuberculosis		2,2.2,2.2.1	8													X								X	X																							X	X	X														X		X
DRR034505	Mycobacterium tuberculosis		2,2.2,2.2.1	10																					X	X				X															X				X	X	X					X									X		X
DRR034508	Mycobacterium tuberculosis		2,2.2,2.2.1	10													X								X	X				X															X				X	X	X														X		X
DRR034510	Mycobacterium tuberculosis		2,2.2,2.2.1	10																						X		X		X															X				X	X	X					X									X		X
DRR185022	Mycobacterium tuberculosis		2,2.2,2.2.1	10																					X	X				X															X				X	X	X					X									X		X
DRR034341	Mycobacterium tuberculosis		2,2.2,2.2.1	9																						X				X															X				X	X	X					X									X		X
DRR034351	Mycobacterium tuberculosis		2,2.2,2.2.1	9																						X				X															X				X	X	X					X									X		X
DRR034394	Mycobacterium tuberculosis		2,2.2,2.2.1	10													X								X	X				X															X				X	X	X														X		X
DRR034404	Mycobacterium tuberculosis		2,2.2,2.2.1	9													X									X				X															X				X	X	X														X		X
DRR034423	Mycobacterium tuberculosis		2,2.2,2.2.1	10													X								X	X																			X				X	X	X					X									X		X
DRR034431	Mycobacterium tuberculosis		2,2.2,2.2.1	7																						X																			X				X	X	X														X		X
DRR034466	Mycobacterium tuberculosis		2,2.2,2.2.1	8																						X				X															X				X	X	X														X		X
DRR034519	Mycobacterium tuberculosis		2,2.2,2.2.1	9													X									X				X															X				X	X	X														X		X
DRR034533	Mycobacterium tuberculosis		2,2.2,2.2.1	8																						X				X															X				X	X	X														X		X
ERR108147	Mycobacterium tuberculosis		2,2.2,2.2.1	9																			X	X		X															X								X	X	X														X		X
ERR234112	Mycobacterium tuberculosis		2,2.2,2.2.1	10																					X	X															X				X				X	X	X					X									X		X
ERR234129	Mycobacterium tuberculosis		2,2.2,2.2.1	8																						X															X								X	X	X					X									X		X
ERR234245	Mycobacterium tuberculosis		2,2.2,2.2.1	8																					X	X																							X	X	X					X									X		X
ERR718272	Mycobacterium tuberculosis		1.1.3,2,2.2,2.2.1	8																						X																			X				X	X	X					X									X		X
ERR718300	Mycobacterium tuberculosis		2,2.2,2.2.1	9																						X				X															X				X	X	X					X									X		X
ERR718304	Mycobacterium tuberculosis		2,2.2,2.2.1	8																						X																			X				X	X	X					X									X		X
ERR718330	Mycobacterium tuberculosis		2,2.2,2.2.1	5																						X																							X	X	X														X
ERR718479	Mycobacterium tuberculosis		2,2.2,2.2.1	7																						X																							X	X	X					X									X		X
ERR718490	Mycobacterium tuberculosis		2,2.2,2.2.1	7																						X				X																			X	X	X														X		X
ERR751636	Mycobacterium tuberculosis		2,2.2,2.2.1	8																						X					X																		X	X	X					X									X		X
ERR751640	Mycobacterium tuberculosis		2,2.2,2.2.1	8														X							X																								X	X	X					X									X		X
ERR751649	Mycobacterium tuberculosis		2,2.2,2.2.1	6																						X																							X	X	X														X		X
ERR751658	Mycobacterium tuberculosis		2,2.2,2.2.1	7																						X					X																		X	X	X														X		X
ERR751809	Mycobacterium tuberculosis		2,2.2,2.2.1	6																						X																							X	X	X														X		X
ERR751828	Mycobacterium tuberculosis		2,2.2,2.2.1	7														X								X																							X	X	X														X		X
ERR751858	Mycobacterium tuberculosis		2,2.2,2.2.1	6																						X																							X	X	X														X		X
ERR751864	Mycobacterium tuberculosis		2,2.2,2.2.1	7																						X					X																		X	X	X														X		X
ERR751866	Mycobacterium tuberculosis		2,2.2,2.2.1	7																						X															X								X	X	X														X		X
ERR752125	Mycobacterium tuberculosis		2,2.2,2.2.1	7																						X					X																		X	X	X														X		X
ERR752200	Mycobacterium tuberculosis		2,2.2,2.2.1	6																						X																							X	X	X														X		X
ERR752223	Mycobacterium tuberculosis		2,2.2,2.2.1	7																						X																							X	X	X					X									X		X
ERR752227	Mycobacterium tuberculosis		2,2.2,2.2.1	7																						X					X																		X	X	X														X		X
ERR752261	Mycobacterium tuberculosis		2,2.2,2.2.1	6																						X																							X	X	X														X		X
ERR752266	Mycobacterium tuberculosis		2,2.2,2.2.1	6																						X																							X	X	X														X		X
ERR767970	Mycobacterium tuberculosis		2,2.2,2.2.1	7																						X				X																			X	X	X														X		X
ERR767974	Mycobacterium tuberculosis		2,2.2,2.2.1	7																						X					X																		X	X	X														X		X
ERR768020	Mycobacterium tuberculosis		2,2.2,2.2.1	8														X								X					X																		X	X	X														X		X
ERR768028	Mycobacterium tuberculosis		2,2.2,2.2.1	7																						X																							X	X	X					X									X		X
SRR671752			2,2.2,2.2.1	10																						X					X										X				X				X	X	X					X									X		X
DRR034391	Mycobacterium tuberculosis		2,2.2,2.2.1	10													X									X				X															X				X	X	X					X									X		X
ERR038746	Mycobacterium tuberculosis		2,2.2,2.2.1	9																								X		X	X										X								X	X	X					X									X
ERR036186	Mycobacterium tuberculosis		2,2.2,2.2.1	7																						X															X								X	X	X														X		X
ERR216956	Mycobacterium tuberculosis		2,2.2,2.2.1	8																						X															X								X	X	X					X									X		X
ERR234650	Mycobacterium tuberculosis		2,2.2,2.2.1	8																						X															X				X				X	X	X														X		X
ERR067689	Mycobacterium tuberculosis		2,2.2,2.2.1	7																						X																			X				X	X	X														X		X
ERR067736	Mycobacterium tuberculosis		2,2.2,2.2.1	7																						X																							X	X	X					X									X		X
ERR228022	Mycobacterium tuberculosis		2,2.2,2.2.1	7																						X															X								X	X	X														X		X
ERR550765	Mycobacterium tuberculosis complex sp.		2,2.2,2.2.1	9																						X				X															X				X	X	X					X									X		X
ERR067611	Mycobacterium tuberculosis		2,2.2,2.2.1	6																						X																							X	X	X														X		X
ERR067702	Mycobacterium tuberculosis		2,2.2,2.2.1	8																						X																			X				X	X	X					X									X		X
ERR067746	Mycobacterium tuberculosis		2,2.2,2.2.1	6																						X																							X	X	X														X		X
ERR144550	Mycobacterium tuberculosis		2,2.2,2.2.1	8																						X				X											X								X	X	X														X		X
ERR144615	Mycobacterium tuberculosis		2,2.2,2.2.1	8														X							X																X								X	X	X					X									X
ERR158586	Mycobacterium tuberculosis		2,2.2,2.2.1	7																						X															X								X	X	X					X									X
ERR234664	Mycobacterium tuberculosis		2,2.2,2.2.1	7																					X																X								X	X	X					X									X
DRR034371	Mycobacterium tuberculosis		2,2.2,2.2.1	10																					X	X		X		X															X				X	X	X														X		X
DRR034378	Mycobacterium tuberculosis		2,2.2,2.2.1	8																						X				X															X				X	X	X														X		X
DRR034468	Mycobacterium tuberculosis		2,2.2,2.2.1	7																										X															X				X	X	X														X		X
DRR034501	Mycobacterium tuberculosis		2,2.2,2.2.1	9																						X		X		X															X				X	X	X														X		X
DRR034511	Mycobacterium tuberculosis		2,2.2,2.2.1	7																						X																			X				X	X	X														X		X
DRR034520	Mycobacterium tuberculosis		2,2.2,2.2.1	9													X									X				X															X				X	X	X														X		X
DRR034532	Mycobacterium tuberculosis		2,2.2,2.2.1	9													X									X																			X				X	X	X					X									X		X
DRR034536	Mycobacterium tuberculosis		2,2.2,2.2.1	8																						X				X															X				X	X	X														X		X
ERR026473	Mycobacterium tuberculosis		2,2.2,2.2.1	8													X									X																							X	X	X					X									X		X
ERR234102	Mycobacterium tuberculosis		2,2.2,2.2.1	7																					X																X								X	X	X					X									X
ERR234263	Mycobacterium tuberculosis		2,2.2,2.2.1,2.2.1.2	7																					X	X																							X	X	X														X		X
DRR034361	Mycobacterium tuberculosis		2,2.2,2.2.1,2.2.1.1	7																						X																							X	X	X					X									X		X
DRR034369	Mycobacterium tuberculosis		2,2.2,2.2.1,2.2.1.1	8													X									X				X																			X	X	X														X		X
DRR034398	Mycobacterium tuberculosis		2,2.2,2.2.1,2.2.1.1	8													X									X				X																			X	X	X														X		X
DRR034459	Mycobacterium tuberculosis		2,2.2,2.2.1,2.2.1.1	6																						X																							X	X	X														X		X
ERR234190	Mycobacterium tuberculosis		2,2.2,2.2.1,2.2.1.1	6														X																							X								X	X	X														X
ERR234249	Mycobacterium tuberculosis		2,2.2,2.2.1,2.2.1.1	5																						X																							X	X	X														X
DRR034458	Mycobacterium tuberculosis		2,2.2,2.2.2	8																						X				X															X				X	X	X														X		X
DRR034497	Mycobacterium tuberculosis		2,2.2,2.2.2	8																					X						X										X				X				X	X	X														X
DRR034502	Mycobacterium tuberculosis		2,2.2,2.2.2	8																						X																			X				X	X	X					X									X		X
DRR034509	Mycobacterium tuberculosis		2,2.2,2.2.2	9																					X	X																			X				X	X	X					X									X		X
DRR034531	Mycobacterium tuberculosis		2,2.2,2.2.2	8																						X				X															X				X	X	X														X		X
DRR185008	Mycobacterium tuberculosis		2,2.2,2.2.2	7																						X																			X				X	X	X														X		X
DRR185014	Mycobacterium tuberculosis		2,2.2,2.2.2	8																						X																			X				X	X	X					X									X		X
DRR185015	Mycobacterium tuberculosis		2,2.2,2.2.2	7																						X																			X				X	X	X														X		X
ERR025439	Mycobacterium tuberculosis		2,2.2,2.2.2	7																						X															X								X	X	X														X		X
ERR234211	Mycobacterium tuberculosis		2,2.2,2.2.2	7																					X																								X	X	X					X									X		X
DRR034376	Mycobacterium tuberculosis		2,2.2,2.2.1	9																						X				X															X				X	X	X					X									X		X

### Sheet: Coscolla (DR)
					X
SRA	Scientific name	Remark	Lineage Coll	X	7569	7580	7581	760313	761108	761109	761138	761139	761154	761160	781686	781821	1472358	1472361	1673424	1674480	2155167	2288703	2288929	4247428	4247430	4247573	4248002	4326464	4407789	4407966
DRR184642	Mycobacterium tuberculosis		2
ERR234216	Mycobacterium tuberculosis		2,2.1
ERR234248	Mycobacterium tuberculosis		2,2.1
ERR234252	Mycobacterium tuberculosis		2,2.1
SRR5709762	Mycobacterium tuberculosis		2,2.1	4			X						X								X				X
SRR5709764	Mycobacterium tuberculosis		2,2.1	4			X						X								X				X
SRR5709814	Mycobacterium tuberculosis		2,2.1	2										X							X
SRR5709883	Mycobacterium tuberculosis		2,2.1	3									X			X					X
SRR5709899	Mycobacterium tuberculosis		2,2.1	4			X						X								X				X
SRR5709934	Mycobacterium tuberculosis		2,2.1	4			X						X								X				X
DRR034363	Mycobacterium tuberculosis		2,2.2,2.2.1
DRR034366	Mycobacterium tuberculosis		2,2.2,2.2.1
DRR034381	Mycobacterium tuberculosis		2,2.2,2.2.1
DRR034395	Mycobacterium tuberculosis		2,2.2,2.2.1
DRR034397	Mycobacterium tuberculosis		2,2.2,2.2.1
DRR034399	Mycobacterium tuberculosis		2,2.2,2.2.1
DRR034400	Mycobacterium tuberculosis		2,2.2,2.2.1
DRR034416	Mycobacterium tuberculosis		2,2.2,2.2.1
DRR034422	Mycobacterium tuberculosis		2,2.2,2.2.1
DRR034428	Mycobacterium tuberculosis		2,2.2,2.2.1
DRR034450	Mycobacterium tuberculosis		2,2.2,2.2.1
DRR034455	Mycobacterium tuberculosis		2,2.2,2.2.1
DRR034465	Mycobacterium tuberculosis		2,2.2,2.2.1
DRR034470	Mycobacterium tuberculosis		2,2.2,2.2.1
DRR034471	Mycobacterium tuberculosis		2,2.2,2.2.1
DRR034476	Mycobacterium tuberculosis		2,2.2,2.2.1
DRR034478	Mycobacterium tuberculosis		2,2.2,2.2.1
DRR034482	Mycobacterium tuberculosis		2,2.2,2.2.1
DRR034489	Mycobacterium tuberculosis		2,2.2,2.2.1
DRR034493	Mycobacterium tuberculosis		2,2.2,2.2.1
DRR034535	Mycobacterium tuberculosis		2,2.2,2.2.1
DRR130160	Mycobacterium tuberculosis		2,2.2,2.2.1	2									X						X
DRR130203	Mycobacterium tuberculosis		2,2.2,2.2.1	4		X				X								X			X
DRR157280	Mycobacterium tuberculosis		2,2.2,2.2.1
DRR157281	Mycobacterium tuberculosis		2,2.2,2.2.1	1			X
ERR234105	Mycobacterium tuberculosis		2,2.2,2.2.1
ERR234209	Mycobacterium tuberculosis		2,2.2,2.2.1
DRR034343	Mycobacterium tuberculosis		2,2.2,2.2.1
DRR034353	Mycobacterium tuberculosis		2,2.2,2.2.1
DRR034357	Mycobacterium tuberculosis		2,2.2,2.2.1
DRR034359	Mycobacterium tuberculosis		2,2.2,2.2.1
DRR034360	Mycobacterium tuberculosis		2,2.2,2.2.1
DRR034372	Mycobacterium tuberculosis		2,2.2,2.2.1
DRR034382	Mycobacterium tuberculosis		2,2.2,2.2.1
DRR034393	Mycobacterium tuberculosis		2,2.2,2.2.1
DRR034425	Mycobacterium tuberculosis		2,2.2,2.2.1
DRR034433	Mycobacterium tuberculosis		2,2.2,2.2.1
DRR034451	Mycobacterium tuberculosis		2,2.2,2.2.1
DRR034463	Mycobacterium tuberculosis		2,2.2,2.2.1
DRR034467	Mycobacterium tuberculosis		2,2.2,2.2.1
DRR034487	Mycobacterium tuberculosis		2,2.2,2.2.1
DRR034491	Mycobacterium tuberculosis		2,2.2,2.2.1
DRR034495	Mycobacterium tuberculosis		2,2.2,2.2.1
DRR034506	Mycobacterium tuberculosis		2,2.2,2.2.1
DRR034512	Mycobacterium tuberculosis		2,2.2,2.2.1
DRR034518	Mycobacterium tuberculosis		2,2.2,2.2.1
DRR034526	Mycobacterium tuberculosis		2,2.2,2.2.1
DRR034529	Mycobacterium tuberculosis		2,2.2,2.2.1
SRR5709874	Mycobacterium tuberculosis		2,2.2,2.2.1	2						X											X
ERR234103	Mycobacterium tuberculosis		2,2.2,2.2.1
DRR034401	Mycobacterium tuberculosis		2,2.2,2.2.1
DRR034417	Mycobacterium tuberculosis		2,2.2,2.2.1
DRR034430	Mycobacterium tuberculosis		2,2.2,2.2.1
DRR034432	Mycobacterium tuberculosis		2,2.2,2.2.1
DRR034434	Mycobacterium tuberculosis		2,2.2,2.2.1
DRR034439	Mycobacterium tuberculosis		2,2.2,2.2.1
DRR034485	Mycobacterium tuberculosis		2,2.2,2.2.1
DRR034490	Mycobacterium tuberculosis		2,2.2,2.2.1
DRR184886	Mycobacterium tuberculosis		2,2.2,2.2.1	2											X						X
DRR184951	Mycobacterium tuberculosis		2,2.2,2.2.1
DRR184962	Mycobacterium tuberculosis		2,2.2,2.2.1
ERR257923	Mycobacterium tuberculosis		2,2.2,2.2.1	1											X
ERR257927	Mycobacterium tuberculosis		2,2.2,2.2.1	1											X
ERR257930	Mycobacterium tuberculosis		2,2.2,2.2.1	1											X
ERR718496	Mycobacterium tuberculosis		2,2.2,2.2.1
ERR752264	Mycobacterium tuberculosis		2,2.2,2.2.1	1											X
DRR034462	Mycobacterium tuberculosis		2,2.2,2.2.1
ERR234210	Mycobacterium tuberculosis		2,2.2,2.2.1
ERR028607	Mycobacterium tuberculosis		2,2.2,2.2.1	5			X						X		X						X			X
ERR067765	Mycobacterium tuberculosis		2,2.2,2.2.1	4									X					X			X					X
ERR133931	Mycobacterium tuberculosis		2,2.2,2.2.1	4									X					X			X					X
DRR034419	Mycobacterium tuberculosis		2,2.2,2.2.1
DRR034424	Mycobacterium tuberculosis		2,2.2,2.2.1
DRR034438	Mycobacterium tuberculosis		2,2.2,2.2.1
DRR034448	Mycobacterium tuberculosis		2,2.2,2.2.1
DRR034453	Mycobacterium tuberculosis		2,2.2,2.2.1	1											X
ERR234269	Mycobacterium tuberculosis		2,2.2,2.2.1
DRR034420	Mycobacterium tuberculosis		2,2.2,2.2.1,2.2.1.1
ERR234256	Mycobacterium tuberculosis		2,2.2,2.2.1,2.2.1.1
DRR034348	Mycobacterium tuberculosis		2,2.2,2.2.1
DRR034349	Mycobacterium tuberculosis		2,2.2,2.2.1
DRR034358	Mycobacterium tuberculosis		2,2.2,2.2.1
DRR034373	Mycobacterium tuberculosis		2,2.2,2.2.1
DRR034442	Mycobacterium tuberculosis		2,2.2,2.2.1	1											X
DRR034454	Mycobacterium tuberculosis		2,2.2,2.2.1
DRR034461	Mycobacterium tuberculosis		2,2.2,2.2.1
DRR034464	Mycobacterium tuberculosis		2,2.2,2.2.1
DRR034469	Mycobacterium tuberculosis		2,2.2,2.2.1
DRR034473	Mycobacterium tuberculosis		2,2.2,2.2.1
DRR034492	Mycobacterium tuberculosis		2,2.2,2.2.1
DRR034496	Mycobacterium tuberculosis		2,2.2,2.2.1
DRR034498	Mycobacterium tuberculosis		2,2.2,2.2.1
DRR034500	Mycobacterium tuberculosis		2,2.2,2.2.1
DRR034505	Mycobacterium tuberculosis		2,2.2,2.2.1
DRR034508	Mycobacterium tuberculosis		2,2.2,2.2.1	1													X
DRR034510	Mycobacterium tuberculosis		2,2.2,2.2.1
DRR185022	Mycobacterium tuberculosis		2,2.2,2.2.1
DRR034341	Mycobacterium tuberculosis		2,2.2,2.2.1
DRR034351	Mycobacterium tuberculosis		2,2.2,2.2.1
DRR034394	Mycobacterium tuberculosis		2,2.2,2.2.1
DRR034404	Mycobacterium tuberculosis		2,2.2,2.2.1
DRR034423	Mycobacterium tuberculosis		2,2.2,2.2.1
DRR034431	Mycobacterium tuberculosis		2,2.2,2.2.1
DRR034466	Mycobacterium tuberculosis		2,2.2,2.2.1
DRR034519	Mycobacterium tuberculosis		2,2.2,2.2.1
DRR034533	Mycobacterium tuberculosis		2,2.2,2.2.1	1											X
ERR108147	Mycobacterium tuberculosis		2,2.2,2.2.1
ERR234112	Mycobacterium tuberculosis		2,2.2,2.2.1	2											X						X
ERR234129	Mycobacterium tuberculosis		2,2.2,2.2.1
ERR234245	Mycobacterium tuberculosis		2,2.2,2.2.1
ERR718272	Mycobacterium tuberculosis		1.1.3,2,2.2,2.2.1
ERR718300	Mycobacterium tuberculosis		2,2.2,2.2.1
ERR718304	Mycobacterium tuberculosis		2,2.2,2.2.1
ERR718330	Mycobacterium tuberculosis		2,2.2,2.2.1
ERR718479	Mycobacterium tuberculosis		2,2.2,2.2.1
ERR718490	Mycobacterium tuberculosis		2,2.2,2.2.1
ERR751636	Mycobacterium tuberculosis		2,2.2,2.2.1
ERR751640	Mycobacterium tuberculosis		2,2.2,2.2.1	1											X
ERR751649	Mycobacterium tuberculosis		2,2.2,2.2.1
ERR751658	Mycobacterium tuberculosis		2,2.2,2.2.1
ERR751809	Mycobacterium tuberculosis		2,2.2,2.2.1
ERR751828	Mycobacterium tuberculosis		2,2.2,2.2.1	1											X
ERR751858	Mycobacterium tuberculosis		2,2.2,2.2.1
ERR751864	Mycobacterium tuberculosis		2,2.2,2.2.1
ERR751866	Mycobacterium tuberculosis		2,2.2,2.2.1
ERR752125	Mycobacterium tuberculosis		2,2.2,2.2.1
ERR752200	Mycobacterium tuberculosis		2,2.2,2.2.1
ERR752223	Mycobacterium tuberculosis		2,2.2,2.2.1
ERR752227	Mycobacterium tuberculosis		2,2.2,2.2.1
ERR752261	Mycobacterium tuberculosis		2,2.2,2.2.1
ERR752266	Mycobacterium tuberculosis		2,2.2,2.2.1
ERR767970	Mycobacterium tuberculosis		2,2.2,2.2.1
ERR767974	Mycobacterium tuberculosis		2,2.2,2.2.1
ERR768020	Mycobacterium tuberculosis		2,2.2,2.2.1
ERR768028	Mycobacterium tuberculosis		2,2.2,2.2.1	1											X
SRR671752			2,2.2,2.2.1	4					X							X					X						X
DRR034391	Mycobacterium tuberculosis		2,2.2,2.2.1	3			X								X						X
ERR038746	Mycobacterium tuberculosis		2,2.2,2.2.1	4									X		X						X	X
ERR036186	Mycobacterium tuberculosis		2,2.2,2.2.1
ERR216956	Mycobacterium tuberculosis		2,2.2,2.2.1
ERR234650	Mycobacterium tuberculosis		2,2.2,2.2.1	3									X		X						X
ERR067689	Mycobacterium tuberculosis		2,2.2,2.2.1
ERR067736	Mycobacterium tuberculosis		2,2.2,2.2.1
ERR228022	Mycobacterium tuberculosis		2,2.2,2.2.1
ERR550765	Mycobacterium tuberculosis complex sp.		2,2.2,2.2.1
ERR067611	Mycobacterium tuberculosis		2,2.2,2.2.1	4									X					X			X					X
ERR067702	Mycobacterium tuberculosis		2,2.2,2.2.1
ERR067746	Mycobacterium tuberculosis		2,2.2,2.2.1
ERR144550	Mycobacterium tuberculosis		2,2.2,2.2.1	2									X		X
ERR144615	Mycobacterium tuberculosis		2,2.2,2.2.1	4									X					X			X					X
ERR158586	Mycobacterium tuberculosis		2,2.2,2.2.1	4									X					X			X					X
ERR234664	Mycobacterium tuberculosis		2,2.2,2.2.1
DRR034371	Mycobacterium tuberculosis		2,2.2,2.2.1
DRR034378	Mycobacterium tuberculosis		2,2.2,2.2.1
DRR034468	Mycobacterium tuberculosis		2,2.2,2.2.1
DRR034501	Mycobacterium tuberculosis		2,2.2,2.2.1
DRR034511	Mycobacterium tuberculosis		2,2.2,2.2.1
DRR034520	Mycobacterium tuberculosis		2,2.2,2.2.1
DRR034532	Mycobacterium tuberculosis		2,2.2,2.2.1
DRR034536	Mycobacterium tuberculosis		2,2.2,2.2.1
ERR026473	Mycobacterium tuberculosis		2,2.2,2.2.1
ERR234102	Mycobacterium tuberculosis		2,2.2,2.2.1
ERR234263	Mycobacterium tuberculosis		2,2.2,2.2.1,2.2.1.2	1											X
DRR034361	Mycobacterium tuberculosis		2,2.2,2.2.1,2.2.1.1
DRR034369	Mycobacterium tuberculosis		2,2.2,2.2.1,2.2.1.1
DRR034398	Mycobacterium tuberculosis		2,2.2,2.2.1,2.2.1.1
DRR034459	Mycobacterium tuberculosis		2,2.2,2.2.1,2.2.1.1
ERR234190	Mycobacterium tuberculosis		2,2.2,2.2.1,2.2.1.1
ERR234249	Mycobacterium tuberculosis		2,2.2,2.2.1,2.2.1.1
DRR034458	Mycobacterium tuberculosis		2,2.2,2.2.2
DRR034497	Mycobacterium tuberculosis		2,2.2,2.2.2
DRR034502	Mycobacterium tuberculosis		2,2.2,2.2.2
DRR034509	Mycobacterium tuberculosis		2,2.2,2.2.2
DRR034531	Mycobacterium tuberculosis		2,2.2,2.2.2
DRR185008	Mycobacterium tuberculosis		2,2.2,2.2.2
DRR185014	Mycobacterium tuberculosis		2,2.2,2.2.2	2											X						X
DRR185015	Mycobacterium tuberculosis		2,2.2,2.2.2
ERR025439	Mycobacterium tuberculosis		2,2.2,2.2.2	2												X					X
ERR234211	Mycobacterium tuberculosis		2,2.2,2.2.2
DRR034376	Mycobacterium tuberculosis		2,2.2,2.2.1

### Sheet: Ates
					5.2
SRA	Scientific name	Remark	Lineage Coll	5.2	30474	184183	277854	315609	369619	473350	504323	664342	998006	1018172	1112993	1241563	1251699	1430202	1435830	1453895	1521910	1532356	1589095	1659471	1714362	1952120	2247895	2277978	2340768	2433085	2470104	2591297	2631984	2810785	2893476	3330750	3814477	3920631	3929304	4030982	4125310	4154445	4177777	4181974	4214840	4390951
DRR184642	Mycobacterium tuberculosis		2
ERR234216	Mycobacterium tuberculosis		2,2.1
ERR234248	Mycobacterium tuberculosis		2,2.1
ERR234252	Mycobacterium tuberculosis		2,2.1
SRR5709762	Mycobacterium tuberculosis		2,2.1
SRR5709764	Mycobacterium tuberculosis		2,2.1
SRR5709814	Mycobacterium tuberculosis		2,2.1
SRR5709883	Mycobacterium tuberculosis		2,2.1
SRR5709899	Mycobacterium tuberculosis		2,2.1
SRR5709934	Mycobacterium tuberculosis		2,2.1
DRR034363	Mycobacterium tuberculosis		2,2.2,2.2.1
DRR034366	Mycobacterium tuberculosis		2,2.2,2.2.1
DRR034381	Mycobacterium tuberculosis		2,2.2,2.2.1
DRR034395	Mycobacterium tuberculosis		2,2.2,2.2.1
DRR034397	Mycobacterium tuberculosis		2,2.2,2.2.1
DRR034399	Mycobacterium tuberculosis		2,2.2,2.2.1
DRR034400	Mycobacterium tuberculosis		2,2.2,2.2.1
DRR034416	Mycobacterium tuberculosis		2,2.2,2.2.1
DRR034422	Mycobacterium tuberculosis		2,2.2,2.2.1
DRR034428	Mycobacterium tuberculosis		2,2.2,2.2.1
DRR034450	Mycobacterium tuberculosis		2,2.2,2.2.1
DRR034455	Mycobacterium tuberculosis		2,2.2,2.2.1
DRR034465	Mycobacterium tuberculosis		2,2.2,2.2.1
DRR034470	Mycobacterium tuberculosis		2,2.2,2.2.1
DRR034471	Mycobacterium tuberculosis		2,2.2,2.2.1
DRR034476	Mycobacterium tuberculosis		2,2.2,2.2.1
DRR034478	Mycobacterium tuberculosis		2,2.2,2.2.1
DRR034482	Mycobacterium tuberculosis		2,2.2,2.2.1
DRR034489	Mycobacterium tuberculosis		2,2.2,2.2.1
DRR034493	Mycobacterium tuberculosis		2,2.2,2.2.1
DRR034535	Mycobacterium tuberculosis		2,2.2,2.2.1
DRR130160	Mycobacterium tuberculosis		2,2.2,2.2.1
DRR130203	Mycobacterium tuberculosis		2,2.2,2.2.1
DRR157280	Mycobacterium tuberculosis		2,2.2,2.2.1
DRR157281	Mycobacterium tuberculosis		2,2.2,2.2.1
ERR234105	Mycobacterium tuberculosis		2,2.2,2.2.1
ERR234209	Mycobacterium tuberculosis		2,2.2,2.2.1
DRR034343	Mycobacterium tuberculosis		2,2.2,2.2.1
DRR034353	Mycobacterium tuberculosis		2,2.2,2.2.1
DRR034357	Mycobacterium tuberculosis		2,2.2,2.2.1
DRR034359	Mycobacterium tuberculosis		2,2.2,2.2.1
DRR034360	Mycobacterium tuberculosis		2,2.2,2.2.1
DRR034372	Mycobacterium tuberculosis		2,2.2,2.2.1
DRR034382	Mycobacterium tuberculosis		2,2.2,2.2.1
DRR034393	Mycobacterium tuberculosis		2,2.2,2.2.1
DRR034425	Mycobacterium tuberculosis		2,2.2,2.2.1
DRR034433	Mycobacterium tuberculosis		2,2.2,2.2.1
DRR034451	Mycobacterium tuberculosis		2,2.2,2.2.1
DRR034463	Mycobacterium tuberculosis		2,2.2,2.2.1
DRR034467	Mycobacterium tuberculosis		2,2.2,2.2.1
DRR034487	Mycobacterium tuberculosis		2,2.2,2.2.1
DRR034491	Mycobacterium tuberculosis		2,2.2,2.2.1
DRR034495	Mycobacterium tuberculosis		2,2.2,2.2.1
DRR034506	Mycobacterium tuberculosis		2,2.2,2.2.1
DRR034512	Mycobacterium tuberculosis		2,2.2,2.2.1
DRR034518	Mycobacterium tuberculosis		2,2.2,2.2.1
DRR034526	Mycobacterium tuberculosis		2,2.2,2.2.1
DRR034529	Mycobacterium tuberculosis		2,2.2,2.2.1
SRR5709874	Mycobacterium tuberculosis		2,2.2,2.2.1
ERR234103	Mycobacterium tuberculosis		2,2.2,2.2.1
DRR034401	Mycobacterium tuberculosis		2,2.2,2.2.1
DRR034417	Mycobacterium tuberculosis		2,2.2,2.2.1
DRR034430	Mycobacterium tuberculosis		2,2.2,2.2.1
DRR034432	Mycobacterium tuberculosis		2,2.2,2.2.1
DRR034434	Mycobacterium tuberculosis		2,2.2,2.2.1
DRR034439	Mycobacterium tuberculosis		2,2.2,2.2.1
DRR034485	Mycobacterium tuberculosis		2,2.2,2.2.1
DRR034490	Mycobacterium tuberculosis		2,2.2,2.2.1
DRR184886	Mycobacterium tuberculosis		2,2.2,2.2.1
DRR184951	Mycobacterium tuberculosis		2,2.2,2.2.1
DRR184962	Mycobacterium tuberculosis		2,2.2,2.2.1
ERR257923	Mycobacterium tuberculosis		2,2.2,2.2.1
ERR257927	Mycobacterium tuberculosis		2,2.2,2.2.1
ERR257930	Mycobacterium tuberculosis		2,2.2,2.2.1
ERR718496	Mycobacterium tuberculosis		2,2.2,2.2.1
ERR752264	Mycobacterium tuberculosis		2,2.2,2.2.1
DRR034462	Mycobacterium tuberculosis		2,2.2,2.2.1
ERR234210	Mycobacterium tuberculosis		2,2.2,2.2.1
ERR028607	Mycobacterium tuberculosis		2,2.2,2.2.1
ERR067765	Mycobacterium tuberculosis		2,2.2,2.2.1
ERR133931	Mycobacterium tuberculosis		2,2.2,2.2.1
DRR034419	Mycobacterium tuberculosis		2,2.2,2.2.1
DRR034424	Mycobacterium tuberculosis		2,2.2,2.2.1
DRR034438	Mycobacterium tuberculosis		2,2.2,2.2.1	1																																X
DRR034448	Mycobacterium tuberculosis		2,2.2,2.2.1
DRR034453	Mycobacterium tuberculosis		2,2.2,2.2.1
ERR234269	Mycobacterium tuberculosis		2,2.2,2.2.1
DRR034420	Mycobacterium tuberculosis		2,2.2,2.2.1,2.2.1.1
ERR234256	Mycobacterium tuberculosis		2,2.2,2.2.1,2.2.1.1
DRR034348	Mycobacterium tuberculosis		2,2.2,2.2.1
DRR034349	Mycobacterium tuberculosis		2,2.2,2.2.1
DRR034358	Mycobacterium tuberculosis		2,2.2,2.2.1
DRR034373	Mycobacterium tuberculosis		2,2.2,2.2.1
DRR034442	Mycobacterium tuberculosis		2,2.2,2.2.1
DRR034454	Mycobacterium tuberculosis		2,2.2,2.2.1
DRR034461	Mycobacterium tuberculosis		2,2.2,2.2.1
DRR034464	Mycobacterium tuberculosis		2,2.2,2.2.1
DRR034469	Mycobacterium tuberculosis		2,2.2,2.2.1
DRR034473	Mycobacterium tuberculosis		2,2.2,2.2.1
DRR034492	Mycobacterium tuberculosis		2,2.2,2.2.1
DRR034496	Mycobacterium tuberculosis		2,2.2,2.2.1
DRR034498	Mycobacterium tuberculosis		2,2.2,2.2.1
DRR034500	Mycobacterium tuberculosis		2,2.2,2.2.1
DRR034505	Mycobacterium tuberculosis		2,2.2,2.2.1
DRR034508	Mycobacterium tuberculosis		2,2.2,2.2.1
DRR034510	Mycobacterium tuberculosis		2,2.2,2.2.1
DRR185022	Mycobacterium tuberculosis		2,2.2,2.2.1
DRR034341	Mycobacterium tuberculosis		2,2.2,2.2.1
DRR034351	Mycobacterium tuberculosis		2,2.2,2.2.1
DRR034394	Mycobacterium tuberculosis		2,2.2,2.2.1
DRR034404	Mycobacterium tuberculosis		2,2.2,2.2.1
DRR034423	Mycobacterium tuberculosis		2,2.2,2.2.1
DRR034431	Mycobacterium tuberculosis		2,2.2,2.2.1
DRR034466	Mycobacterium tuberculosis		2,2.2,2.2.1
DRR034519	Mycobacterium tuberculosis		2,2.2,2.2.1
DRR034533	Mycobacterium tuberculosis		2,2.2,2.2.1
ERR108147	Mycobacterium tuberculosis		2,2.2,2.2.1
ERR234112	Mycobacterium tuberculosis		2,2.2,2.2.1
ERR234129	Mycobacterium tuberculosis		2,2.2,2.2.1
ERR234245	Mycobacterium tuberculosis		2,2.2,2.2.1
ERR718272	Mycobacterium tuberculosis		1.1.3,2,2.2,2.2.1
ERR718300	Mycobacterium tuberculosis		2,2.2,2.2.1
ERR718304	Mycobacterium tuberculosis		2,2.2,2.2.1
ERR718330	Mycobacterium tuberculosis		2,2.2,2.2.1
ERR718479	Mycobacterium tuberculosis		2,2.2,2.2.1
ERR718490	Mycobacterium tuberculosis		2,2.2,2.2.1
ERR751636	Mycobacterium tuberculosis		2,2.2,2.2.1
ERR751640	Mycobacterium tuberculosis		2,2.2,2.2.1
ERR751649	Mycobacterium tuberculosis		2,2.2,2.2.1
ERR751658	Mycobacterium tuberculosis		2,2.2,2.2.1
ERR751809	Mycobacterium tuberculosis		2,2.2,2.2.1
ERR751828	Mycobacterium tuberculosis		2,2.2,2.2.1
ERR751858	Mycobacterium tuberculosis		2,2.2,2.2.1
ERR751864	Mycobacterium tuberculosis		2,2.2,2.2.1
ERR751866	Mycobacterium tuberculosis		2,2.2,2.2.1
ERR752125	Mycobacterium tuberculosis		2,2.2,2.2.1
ERR752200	Mycobacterium tuberculosis		2,2.2,2.2.1
ERR752223	Mycobacterium tuberculosis		2,2.2,2.2.1
ERR752227	Mycobacterium tuberculosis		2,2.2,2.2.1
ERR752261	Mycobacterium tuberculosis		2,2.2,2.2.1
ERR752266	Mycobacterium tuberculosis		2,2.2,2.2.1
ERR767970	Mycobacterium tuberculosis		2,2.2,2.2.1
ERR767974	Mycobacterium tuberculosis		2,2.2,2.2.1
ERR768020	Mycobacterium tuberculosis		2,2.2,2.2.1
ERR768028	Mycobacterium tuberculosis		2,2.2,2.2.1
SRR671752			2,2.2,2.2.1
DRR034391	Mycobacterium tuberculosis		2,2.2,2.2.1
ERR038746	Mycobacterium tuberculosis		2,2.2,2.2.1
ERR036186	Mycobacterium tuberculosis		2,2.2,2.2.1
ERR216956	Mycobacterium tuberculosis		2,2.2,2.2.1
ERR234650	Mycobacterium tuberculosis		2,2.2,2.2.1
ERR067689	Mycobacterium tuberculosis		2,2.2,2.2.1
ERR067736	Mycobacterium tuberculosis		2,2.2,2.2.1
ERR228022	Mycobacterium tuberculosis		2,2.2,2.2.1
ERR550765	Mycobacterium tuberculosis complex sp.		2,2.2,2.2.1
ERR067611	Mycobacterium tuberculosis		2,2.2,2.2.1
ERR067702	Mycobacterium tuberculosis		2,2.2,2.2.1
ERR067746	Mycobacterium tuberculosis		2,2.2,2.2.1
ERR144550	Mycobacterium tuberculosis		2,2.2,2.2.1
ERR144615	Mycobacterium tuberculosis		2,2.2,2.2.1
ERR158586	Mycobacterium tuberculosis		2,2.2,2.2.1
ERR234664	Mycobacterium tuberculosis		2,2.2,2.2.1
DRR034371	Mycobacterium tuberculosis		2,2.2,2.2.1
DRR034378	Mycobacterium tuberculosis		2,2.2,2.2.1
DRR034468	Mycobacterium tuberculosis		2,2.2,2.2.1
DRR034501	Mycobacterium tuberculosis		2,2.2,2.2.1
DRR034511	Mycobacterium tuberculosis		2,2.2,2.2.1
DRR034520	Mycobacterium tuberculosis		2,2.2,2.2.1
DRR034532	Mycobacterium tuberculosis		2,2.2,2.2.1
DRR034536	Mycobacterium tuberculosis		2,2.2,2.2.1
ERR026473	Mycobacterium tuberculosis		2,2.2,2.2.1
ERR234102	Mycobacterium tuberculosis		2,2.2,2.2.1
ERR234263	Mycobacterium tuberculosis		2,2.2,2.2.1,2.2.1.2
DRR034361	Mycobacterium tuberculosis		2,2.2,2.2.1,2.2.1.1
DRR034369	Mycobacterium tuberculosis		2,2.2,2.2.1,2.2.1.1
DRR034398	Mycobacterium tuberculosis		2,2.2,2.2.1,2.2.1.1
DRR034459	Mycobacterium tuberculosis		2,2.2,2.2.1,2.2.1.1
ERR234190	Mycobacterium tuberculosis		2,2.2,2.2.1,2.2.1.1
ERR234249	Mycobacterium tuberculosis		2,2.2,2.2.1,2.2.1.1
DRR034458	Mycobacterium tuberculosis		2,2.2,2.2.2
DRR034497	Mycobacterium tuberculosis		2,2.2,2.2.2
DRR034502	Mycobacterium tuberculosis		2,2.2,2.2.2
DRR034509	Mycobacterium tuberculosis		2,2.2,2.2.2
DRR034531	Mycobacterium tuberculosis		2,2.2,2.2.2
DRR185008	Mycobacterium tuberculosis		2,2.2,2.2.2
DRR185014	Mycobacterium tuberculosis		2,2.2,2.2.2
DRR185015	Mycobacterium tuberculosis		2,2.2,2.2.2
ERR025439	Mycobacterium tuberculosis		2,2.2,2.2.2
ERR234211	Mycobacterium tuberculosis		2,2.2,2.2.2
DRR034376	Mycobacterium tuberculosis		2,2.2,2.2.1

### Sheet: Lipworth
				Lineage Lipworth: nb of SNP																									Dassie																																			East_African_Indian																																																																																																																																																																																																																																						Indo_Oceanic																																																																																																																																																																																																																																																																																																																																																																																																																																	LAM																																																																																																						bcg																																																																																																																																																		beijing																																																																																																																																																																																																																																																																																																								bovis																							cameroon																																																																																																																																																																										canetti																																																																																																																																																																																																																																																																																																																																																																																																																																																																																																																																																																																																																																																																																																																																																																																																																																																																																																																	caprae																																																																																																		ethiopian																																																																																																																																																																																																																																																																																																																																																																																																																																																																																																																																																																																																																																																																																																																																																																																																																																ghana																																																																																																																																																																																							haarlem																																																											microti																																																																																																																														mungi																																																																																																																																																																																																																																																																																																																																																																																																																																																																																																																																																																																																												orygis																																																																																																																																																																																																																																																																																																																																																																																																																																																																																																																																																																																																																																																																																																																																																																																														pinipedii															stype																																																																																																																																																																	suricattae																																																																																																																																																																																																																																																																																																																																																																																																																																																																																																																					tur																																											uganda																																																																																																	ural																																westafrican1																																																																																																																																																																																																																																																																																																																																																																																																																																																																																																																																																																																																																																																																			westafrican2																																																																																																																																																																																																																																																																																																																																														xtype
SRA	Scientific name	Remark	Lineage Coll	Dassie	East_African_Indian	Indo_Oceanic	LAM	bcg	beijing	bovis	cameroon	canetti	caprae	ethiopian	ghana	haarlem	microti	mungi	orygis	pinipedii	stype	suricattae	tur	uganda	ural	westafrican1	westafrican2	xtype	4086	111165	149685	231030	270576	389911	426665	746871	1027067	1485565	1504921	1852278	1873801	1888511	1956255	2021857	2226110	2249321	2461248	2462854	2663648	2717847	2776588	2889062	2894229	3239705	3314058	3446887	3993444	4095016	4200835	4285319	4301406	4318124	4359737	12203	54841	56000	67011	69983	72548	157128	170670	172491	178204	178452	181089	188316	189849	207078	224337	255372	264991	266404	274462	276538	289252	301340	308660	324811	328568	342872	358472	363562	432458	438469	440364	440877	447641	475914	484503	485560	517388	523653	531774	548325	579283	629713	652949	686122	753173	762433	767338	788614	798778	798933	807404	820733	896978	906741	919550	945237	950115	957305	991938	1002171	1008459	1009499	1012814	1023910	1029585	1106098	1111851	1139088	1144408	1152804	1152862	1153387	1177183	1240743	1247390	1265827	1271186	1281983	1308316	1325649	1345015	1371469	1396617	1401032	1440089	1450315	1478356	1495835	1513188	1533623	1540483	1614142	1650405	1676879	1681146	1713922	1748438	1763481	1764224	1802046	1812447	1818285	1827467	1833024	1856616	1908597	1925135	1926028	1952742	1972900	1977645	2003251	2011567	2034675	2051344	2056183	2087651	2142249	2153183	2158904	2186235	2216344	2245915	2275763	2284455	2285557	2296875	2309202	2325319	2333214	2335079	2346928	2348707	2353384	2402764	2449825	2472028	2478618	2504176	2516270	2536311	2591171	2615412	2656634	2661038	2688699	2700221	2712327	2720443	2726104	2738220	2753868	2782497	2817746	2881336	2895472	2897659	2903049	2910851	2925461	2941178	2949250	2958692	2964593	3010013	3011836	3027547	3040343	3043699	3069565	3072284	3076171	3165806	3202730	3208599	3236441	3236496	3244112	3273106	3306440	3312619	3348535	3357463	3380803	3385217	3393639	3395653	3428896	3459080	3515466	3539352	3562337	3645523	3656205	3678093	3685509	3714638	3715774	3729341	3730370	3749652	3758998	3821502	3860215	3869354	3874744	3918648	3994100	4012285	4033710	4044871	4052348	4057035	4059185	4092375	4115951	4195389	4195798	4226274	4242074	4258446	4266646	4286825	4292940	4301869	4305242	4328491	4372539	4375451	6111	8451	13297	22960	26346	27995	65158	65662	66891	68173	74736	89870	98965	115498	137232	139953	144563	146787	146871	160975	162225	167985	168786	189947	196873	211992	215237	226675	254902	263148	264983	272677	290373	326001	344287	357581	368947	378356	378938	393940	396749	406273	420404	424249	434326	439710	447524	452287	456510	469041	471665	485229	485784	492654	495472	549250	555944	556034	564722	568692	580335	591964	595500	615937	621389	627349	643482	646530	649344	655706	678439	685954	704996	720862	722851	726497	730086	734115	752045	753667	754386	767608	786136	797596	800356	810286	811491	812501	817695	819212	829718	846995	850984	865760	885688	895081	895119	910014	952596	976042	987600	996218	1009489	1027726	1029996	1032523	1043135	1048101	1061385	1063921	1066037	1072341	1077753	1083754	1086647	1111517	1117404	1119738	1139221	1155699	1157770	1184825	1192829	1199018	1228115	1237402	1262229	1287159	1314616	1320507	1320613	1344856	1356647	1369388	1369734	1374577	1374638	1387210	1389865	1397214	1417018	1417792	1426927	1443353	1445976	1514009	1521525	1522861	1525159	1534547	1535642	1560911	1563685	1568177	1575792	1580180	1581376	1589738	1590554	1601527	1604289	1617832	1625258	1647829	1658534	1659901	1691519	1721489	1728614	1731562	1735902	1739389	1745445	1754298	1754982	1758789	1791822	1826342	1826623	1827552	1829575	1839328	1848146	1849190	1853973	1859988	1873953	1876738	1886262	1887283	1897645	1902155	1907176	1923984	1940306	1956929	1963382	1978806	1979025	1989369	2013942	2017559	2023210	2028966	2035936	2045848	2066470	2083123	2090305	2092390	2096093	2096429	2104778	2132061	2138766	2165255	2177967	2185357	2216369	2218487	2237496	2249034	2255941	2309355	2321357	2331254	2335499	2348481	2374441	2397759	2400030	2425096	2448287	2450044	2451080	2470484	2500891	2503548	2508394	2509180	2528930	2530433	2538792	2544978	2547273	2553681	2569592	2573433	2574597	2582323	2602574	2611703	2622507	2643652	2652907	2660318	2663209	2688224	2704290	2726050	2727036	2731740	2745738	2745838	2755111	2759533	2764205	2773954	2791256	2809894	2817157	2824431	2828103	2881243	2894593	2894641	2899889	2925682	2926881	2948649	2987917	2992563	2993522	3015378	3025430	3031284	3053972	3074829	3080281	3086260	3097348	3137680	3169992	3188427	3190341	3197916	3202628	3214480	3229691	3233604	3241243	3254757	3274544	3280131	3293422	3293600	3295123	3299412	3306593	3308445	3312941	3326149	3328494	3351471	3365840	3401849	3406797	3407027	3424461	3427631	3431406	3442239	3447479	3448713	3453381	3460764	3474596	3479560	3497585	3526985	3530144	3533758	3536007	3557633	3597681	3647590	3661801	3670117	3671531	3671842	3672104	3678090	3683236	3683714	3687371	3704260	3745482	3770324	3774505	3793633	3830565	3851083	3854898	3864040	3876952	3883466	3899653	3913736	3920108	3921093	3958006	3970111	3974141	3979150	3984925	4003644	4013075	4014430	4019102	4022651	4024078	4026799	4040516	4081986	4081995	4083359	4085199	4093718	4096189	4101017	4106153	4115028	4126086	4133906	4137189	4142688	4163557	4187062	4189720	4190595	4201104	4241041	4245968	4275934	4276305	4277031	4280440	4281142	4281271	4296380	4303406	4306338	4307343	4314842	4337573	4344057	4351758	4357772	4369498	4375317	4383441	4390379	4398731	4401399	4407872	4410385	4411015	14250	33550	63770	74058	133861	157291	162580	180024	203268	207225	212352	316128	444350	472704	534690	563419	589535	637921	664248	709225	726702	752342	764994	773808	796508	885541	942478	1103248	1107916	1199546	1354436	1389737	1404168	1428505	1445473	1446922	1452070	1512030	1586248	1613959	1692794	1718760	1734993	1740770	1793768	1899350	1943038	1943591	1947902	1981055	2053410	2053681	2097989	2207524	2216247	2231131	2245531	2283029	2463093	2484254	2502072	2503624	2621057	2736433	2745888	2881454	2893237	2968912	3073867	3077038	3101118	3108673	3165073	3178444	3191026	3236229	3243629	3260300	3354895	3426794	3429201	3548640	3594123	3610440	3730326	3776705	3825559	3859375	3873391	4038286	4075956	4088345	4135111	4163943	4174563	4220173	4293071	4315383	4340329	4373495	4391552	4408155	8623	39092	50765	65765	69071	84971	87078	114092	126041	128263	224440	241775	253031	294126	324901	346033	407506	423288	484873	494269	505301	534393	558719	559152	562942	579673	580859	587975	643318	659807	664044	682963	763574	781567	822821	855556	864516	872430	916428	946957	961940	983461	1031218	1101046	1125844	1149360	1171636	1196507	1215075	1281649	1317990	1346227	1354642	1363022	1456925	1489970	1505534	1545124	1606156	1646776	1650879	1672135	1711335	1723696	1749145	1757540	1778258	1798569	1929579	1931092	1995943	2021330	2027616	2095503	2104478	2119207	2120685	2135449	2136618	2144703	2159208	2247904	2254220	2298094	2318691	2326812	2385035	2483512	2543669	2592412	2705339	2729422	2750755	2758802	2782927	2799275	2820455	2888977	2924781	2982421	3033868	3038261	3062236	3076646	3089362	3095341	3138478	3139853	3143157	3180774	3183594	3192052	3207708	3306810	3349018	3423938	3423965	3426020	3431433	3446361	3450821	3489980	3501782	3562106	3726373	3886325	3918327	3958884	3966405	4041133	4048533	4063540	4085375	4090809	4112440	4116616	4117008	4140244	4151716	4167188	4262952	4269688	4330375	4378913	4383445	4409518	11819	14860	16118	25609	35607	36007	37304	39157	44767	63145	79479	87467	94387	96893	97349	123453	139296	141622	146235	147261	183090	190815	195681	203037	213146	213280	222924	230169	264128	267750	270429	278020	282891	305187	363463	379527	383715	424980	441822	456593	465299	477233	497490	518986	533546	549362	583170	611047	620624	627484	640953	657141	669032	683828	694530	696916	707333	721372	738521	757138	773496	779614	797735	798354	799665	811752	835610	842029	861215	866050	892415	919350	940601	996204	1011510	1022002	1028216	1034757	1071965	1076688	1076879	1097441	1102467	1102645	1127492	1145847	1168775	1172084	1175342	1197156	1201580	1285000	1288697	1299304	1317654	1322740	1349732	1357307	1361284	1370851	1374200	1375043	1541797	1561938	1576526	1577240	1594905	1606672	1617301	1620180	1647435	1651307	1669157	1678705	1688063	1695036	1695795	1701214	1711669	1722199	1733133	1733324	1831219	1831225	1834176	1849050	1877743	1885384	1888372	1892016	1902336	1906077	1924007	1955940	1967025	1967542	1980651	2072312	2078245	2097269	2112831	2135153	2142265	2151221	2172379	2177365	2179824	2185673	2202499	2245863	2251604	2267014	2268626	2283190	2288084	2294006	2298193	2315385	2321974	2337178	2344498	2346317	2354790	2399733	2491596	2505084	2521427	2536598	2543394	2546683	2548699	2581051	2586075	2589035	2601759	2612255	2627617	2673817	2692099	2706662	2711721	2738273	2741208	2752121	2775360	2789797	2793809	2794070	2809632	2817501	2833328	2850630	2881973	2903438	2948229	2955956	2969196	3009833	3010992	3024020	3033188	3036825	3111475	3135605	3137735	3144622	3177451	3200281	3209155	3249024	3276702	3284854	3304965	3375164	3408149	3412610	3477941	3487107	3498197	3500148	3509625	3542048	3550346	3550788	3576230	3577496	3587445	3597248	3612812	3626561	3664456	3674156	3678248	3704769	3743655	3743898	3754507	3775408	3775440	3778395	3798595	3830348	3895584	3906310	3952307	3962186	3964517	3970593	3976594	3979989	3993057	4041580	4050810	4056692	4115889	4116609	4120389	4123769	4133315	4137828	4158492	4160370	4167655	4174130	4179831	4182386	4186677	4189209	4194500	4205324	4218415	4218940	4221422	4229166	4234959	4243459	4252065	4254430	4256209	4267646	4280707	4284428	4290134	4308394	4311663	4319984	4340027	4350304	4357803	4359652	4359827	4362567	4368083	4378503	4393589	4407926	9216	555329	692587	919830	1361374	1501224	1548795	1884510	2027608	2147124	2168318	2271819	2602183	3041556	3044863	3396953	3477488	3603824	4047992	4096585	4105732	4356824	4394264	23853	27917	33816	67384	69341	89766	93043	100894	118468	123474	135568	140214	142316	184167	252104	275690	316885	347771	379723	409295	419386	429980	487474	500713	540348	547584	550558	561020	628901	649066	681774	686246	696915	788323	826612	849894	850302	850635	854100	857345	863339	868005	886350	903759	973688	1010531	1015810	1063386	1075268	1086524	1101091	1178909	1200898	1207339	1220477	1239044	1249262	1280507	1289554	1308160	1352349	1373501	1434647	1467752	1487165	1518163	1534537	1567532	1581418	1614696	1639893	1660501	1703141	1733564	1746780	1771755	1812361	1814854	1847569	1850081	1886981	1939025	1948351	1973571	1985123	2010389	2027179	2030701	2038921	2049672	2080924	2081086	2113057	2143957	2158326	2176100	2233946	2255838	2340796	2350267	2369117	2586789	2593423	2639624	2665303	2821088	2847972	2860900	2875882	2889946	2891891	2922446	2927663	2932707	2933222	2947475	2952921	2976829	2980496	2996207	3033921	3099509	3101652	3135761	3139539	3166005	3191098	3218672	3231547	3268257	3274950	3300103	3354624	3357726	3407445	3448566	3472472	3477793	3526883	3556096	3622048	3720047	3724396	3788279	3804941	3856477	3876007	3879960	3896259	3907323	3954533	4004367	4005589	4063256	4076868	4103910	4107969	4117941	4125057	4156420	4222342	4260741	4312023	4315494	4320885	4326738	4328003	4340231	4384597	4404574	1844	9376	10035	10261	11152	11169	12820	17332	27911	28253	31051	45759	67896	68202	80473	80509	85251	90345	91223	91726	92223	92575	92716	93524	93611	95604	95682	96036	98294	99336	101052	102759	112132	131192	147552	149352	149362	149373	150395	152637	156592	161921	162636	166407	167688	170385	172023	172368	175932	177110	177436	177856	177971	180160	183076	189118	190197	191474	195886	196005	196931	197150	197859	197910	197937	197994	198114	198144	198150	198315	198396	198754	198904	199084	199516	200109	200313	200421	200556	201244	202016	202301	202316	203458	204612	205456	205541	206021	206861	209221	209509	210479	210596	210741	211191	211311	212121	212178	213224	214322	214611	215124	215451	218349	226677	227493	227560	228653	230188	230592	287412	288465	291129	308607	314416	327621	337759	340449	350008	350425	367016	370709	372775	374652	394048	399277	403723	403888	403909	415542	424655	424783	424842	425042	425672	425796	426039	426438	426530	426706	426906	426969	427031	427088	427226	427395	427414	427496	428106	428397	428502	428537	428670	428760	428829	428982	429005	429119	429520	429537	429687	429746	429790	429795	429804	431010	431067	431095	431280	431472	431676	432300	433710	435015	435399	435869	442576	445232	449940	451369	453319	470725	477452	526797	531263	535038	536344	542954	570930	579276	587920	588662	603934	615399	622854	623097	623122	629957	632436	633474	634906	645851	648365	648404	649688	652985	670410	671232	671254	677391	679359	679797	679817	695590	703921	719567	722630	724065	725004	726500	729716	731196	731851	735722	753463	757290	767559	773232	773247	779471	792023	798722	802403	811581	812733	841576	845611	845626	848479	848615	848687	848810	848888	849019	849116	849269	849293	849302	849315	849541	849548	849588	849625	850232	850983	851070	855088	865703	878065	894299	898703	901715	905495	913314	924315	928012	928658	954080	970608	970739	970771	970983	971073	971340	971511	972081	972210	981416	996557	1004213	1004224	1029488	1042170	1060337	1064080	1069742	1074142	1082268	1085198	1095115	1095322	1095329	1095538	1101144	1102034	1106080	1113315	1116296	1143947	1148927	1150957	1152560	1153459	1155069	1155079	1155537	1155642	1155693	1156854	1159322	1159696	1179023	1179088	1181864	1187532	1188865	1190061	1195342	1201832	1207633	1208793	1209699	1211439	1212038	1216503	1216580	1216585	1216627	1216632	1218873	1242964	1261639	1278701	1284781	1295114	1310679	1335390	1335582	1342758	1345198	1350509	1352943	1357525	1357899	1358129	1359009	1380835	1386782	1386942	1386947	1393757	1395653	1395841	1402157	1406465	1411980	1418492	1447025	1448047	1460299	1462450	1498319	1536023	1548766	1567257	1568135	1568741	1572430	1572435	1573707	1578763	1589453	1592678	1593388	1629065	1635603	1654992	1663005	1671181	1688672	1689845	1692432	1697667	1697735	1706848	1711181	1725568	1725913	1726372	1747208	1747252	1747908	1755077	1755496	1777560	1777883	1802827	1802863	1802965	1803662	1804117	1804181	1826622	1830414	1832661	1835943	1863327	1863366	1864656	1864701	1864836	1865531	1866246	1866375	1867709	1868431	1871406	1871526	1871742	1878019	1879021	1879193	1879338	1881840	1885890	1886999	1887974	1953859	1957456	1959184	1969406	1975350	1984893	1986763	1987168	1992484	1993451	2009918	2023458	2027682	2032448	2042455	2046368	2047386	2047829	2055387	2056388	2081600	2088054	2088086	2088291	2093856	2095778	2095814	2099357	2100306	2107666	2118862	2122227	2132356	2139219	2139469	2140912	2141191	2141971	2142057	2143926	2144253	2145334	2158143	2160599	2166789	2169716	2170484	2207451	2209560	2224372	2255880	2256037	2263618	2263826	2264416	2265575	2266314	2266716	2267140	2270479	2274678	2290513	2294791	2301412	2302795	2315303	2320901	2323456	2323852	2340130	2340457	2340605	2352600	2358003	2362230	2363067	2363980	2364832	2367963	2368210	2369486	2369926	2372143	2376709	2376850	2387012	2397262	2399039	2400424	2420545	2420670	2420761	2421335	2428846	2441312	2446498	2451515	2451861	2451933	2453896	2458430	2474299	2474824	2505581	2519286	2520501	2524039	2530170	2544764	2545033	2554230	2554911	2559218	2578829	2591783	2620197	2634974	2637352	2637368	2637409	2637458	2646208	2668693	2683051	2683954	2688545	2692590	2705366	2710428	2710440	2713139	2721672	2721856	2748419	2765755	2766033	2766466	2766517	2766559	2766700	2766871	2767046	2767071	2767269	2767371	2768153	2768177	2774738	2776274	2778209	2780761	2786314	2788811	2797750	2803644	2803687	2803970	2807527	2816229	2828092	2831866	2832348	2834097	2835125	2838161	2848156	2848954	2851669	2852420	2864829	2865028	2890876	2898852	2906890	2910793	2920304	2920816	2930258	2935342	2936145	2939576	2939715	2941629	2943375	2943511	2953325	2984197	2984527	2991974	2997053	3001097	3004331	3005533	3006512	3009747	3009755	3011290	3017197	3019138	3034175	3038089	3062152	3063846	3069093	3074579	3074686	3074772	3077352	3079977	3089135	3093054	3094801	3095128	3095637	3096105	3096208	3097686	3097725	3098656	3099977	3103200	3104596	3105589	3105717	3107013	3107389	3107463	3109804	3109815	3110409	3110502	3110887	3111121	3111381	3111913	3112547	3112646	3113092	3115551	3138470	3155811	3163197	3163331	3173149	3178273	3182420	3216651	3216774	3220949	3236046	3244630	3262136	3264002	3264403	3264496	3265255	3273747	3279825	3302080	3304996	3314144	3318868	3322770	3324363	3337718	3346993	3353450	3367428	3368852	3372652	3378194	3378442	3378574	3385669	3386024	3395800	3399622	3401585	3405127	3405149	3405226	3405821	3408025	3409075	3418242	3418791	3448610	3449399	3494822	3529493	3547412	3550680	3557580	3558645	3580822	3598727	3614209	3615157	3642466	3658223	3708739	3721909	3723058	3723307	3736858	3736865	3737301	3737307	3737319	3737559	3737694	3739995	3740071	3740296	3740323	3740470	3740476	3740504	3740522	3740530	3740749	3740818	3740934	3741398	3741447	3741532	3741541	3741585	3742450	3742570	3742621	3742994	3769174	3780832	3791558	3799464	3799649	3805733	3820601	3840526	3851313	3851367	3852019	3852481	3853117	3864672	3867571	3871681	3875558	3880928	3881115	3898581	3920390	3926930	3926936	3927056	3927476	3929301	3929492	3929725	3929804	3929864	3929906	3931094	3931129	3932299	3932317	3932338	3933069	3936862	3959133	3963948	3966606	3972109	3972162	3974158	3976776	3982333	3982585	3995492	3999991	4000548	4002085	4003348	4009512	4027459	4030658	4030998	4039045	4039681	4039717	4040392	4042142	4076343	4086180	4092253	4099308	4110244	4112551	4141697	4174842	4188924	4192762	4207286	4207651	4220825	4222186	4223312	4223878	4228369	4236051	4238029	4243689	4247589	4248205	4258153	4258986	4259976	4276164	4283761	4286782	4288043	4293710	4294805	4298816	4302078	4302917	4303210	4303703	4304057	4306952	4308245	4311760	4314923	4316905	4323104	4329565	4329743	4330530	4337669	4344239	4348776	4349449	4365680	4370972	4373240	4382488	4382935	4383706	4385067	4386708	4399315	4403887	4410913	3942	24420	34513	44822	47975	80217	165486	220447	237726	249145	300316	302033	386573	422181	506552	527790	533327	602828	649584	668244	684410	731909	734758	793081	793450	875681	904089	918684	1017291	1038484	1043492	1055662	1074901	1113266	1135841	1203045	1205307	1352603	1478849	1518462	1538650	1562917	1577082	1673765	1714552	1718812	1751345	1854366	1888892	1892419	1908083	1945800	2108163	2148152	2165662	2180534	2181557	2194203	2265141	2271938	2285999	2292408	2329992	2382829	2383165	2392386	2548812	2600717	2691189	2700141	2701537	2701976	2713269	2713605	2731554	2990240	3206758	3215802	3239097	3291796	3437812	3494397	3501985	3538562	3562029	3609510	3636470	3702605	3896670	3980651	4093778	4146128	4200867	4252478	4291617	4385186	4398203	4408984	1959	8875	11923	13444	13562	14805	15734	19076	22302	25222	32766	39698	42400	47370	48409	49138	49404	57730	66826	69602	72544	73455	77869	78928	80704	81159	90612	100121	101705	102187	111134	112335	123064	129294	131261	134001	137162	138082	151091	151167	159816	163332	163949	168944	173459	173913	174057	177865	184320	184637	188903	202709	204503	205440	207591	211547	212164	217793	227696	232984	237214	237761	246358	247731	250453	254675	255199	255949	265230	265398	271356	272739	280518	283435	284050	298712	302888	307533	331041	344328	345718	347455	349080	351502	353025	366638	369526	372678	379416	381052	386955	404495	412841	420242	431218	433538	443263	452374	453560	454923	455556	482788	492738	497125	498931	502880	517024	526532	532126	534341	536721	540423	545799	555638	560503	562310	569809	611542	612628	626379	633146	636119	637584	648646	653825	654375	655154	656655	669983	688557	693741	699430	700225	700315	701158	704033	708732	711869	716125	718228	719386	732690	737362	741332	746165	752013	764012	766954	771377	772315	774300	776201	781487	784142	796514	799236	806840	811641	813374	816924	821056	826065	829406	841961	845486	848362	850342	857802	864570	872504	873675	879322	885227	893118	895249	895503	896430	904402	907648	912039	918557	918794	938329	939016	940677	940744	948742	956054	958807	967287	973501	973931	978258	989399	994567	995017	997123	1001290	1010995	1015632	1020951	1021716	1024412	1031438	1032475	1032977	1037023	1040920	1042102	1048807	1064488	1073030	1077712	1081881	1088803	1095084	1102272	1105738	1124531	1125893	1128047	1131395	1137517	1138635	1141175	1143125	1149057	1155493	1157088	1157218	1158719	1162094	1172770	1173046	1177818	1182144	1186668	1191906	1192342	1193577	1205576	1206333	1214577	1232070	1236775	1237742	1245044	1246310	1253706	1254135	1257354	1257743	1266129	1268759	1272842	1273367	1280078	1291649	1291867	1295398	1297083	1298712	1299557	1305128	1307139	1310962	1315185	1317044	1325989	1329167	1334309	1338677	1358591	1365894	1373734	1388426	1388740	1394039	1395586	1396791	1415258	1416976	1429540	1430595	1434989	1436779	1440408	1442226	1444491	1462712	1463775	1467504	1489911	1502797	1504333	1506093	1507100	1513249	1515387	1516600	1516703	1518077	1525101	1527631	1534766	1536423	1540363	1540807	1547567	1561244	1561399	1570299	1570379	1575187	1577474	1583386	1584107	1588860	1595933	1608934	1610349	1613707	1614978	1624387	1649475	1656970	1663220	1678308	1679213	1690090	1690139	1692185	1698289	1699494	1708169	1714912	1734984	1743002	1752566	1761298	1761812	1791503	1791536	1798689	1799773	1811060	1823648	1824530	1826522	1827491	1834915	1840167	1840759	1841072	1846993	1855455	1856359	1858584	1867936	1879022	1882532	1886992	1890145	1896922	1900918	1908736	1910449	1916604	1918280	1923598	1927527	1934969	1942671	1946925	1949893	1955358	1959946	1959985	1965547	1965814	1969464	1971400	1974132	1974387	1980858	1987558	1992895	2003593	2007097	2007871	2010703	2017421	2018859	2022097	2026750	2035937	2039943	2078962	2086201	2092153	2098194	2098344	2102217	2104111	2120841	2123241	2133816	2134601	2138546	2152687	2164839	2165734	2169231	2173272	2174214	2175152	2183442	2187305	2189488	2191260	2197385	2203032	2204198	2204622	2224215	2227338	2240772	2241315	2245062	2247934	2248822	2252996	2261552	2264539	2269260	2271127	2274476	2280091	2287789	2292548	2293846	2303323	2303523	2305183	2307438	2313022	2317632	2327066	2334655	2336328	2337696	2358355	2380978	2381716	2383598	2385614	2386882	2399807	2403489	2406192	2414271	2414433	2415148	2421348	2429728	2431606	2436351	2438421	2442861	2450894	2451274	2470346	2478400	2501376	2512753	2513846	2516639	2528277	2538466	2541693	2545214	2546993	2549255	2549302	2549724	2558667	2578651	2588439	2590089	2592047	2595294	2603379	2607220	2614430	2621156	2634696	2638537	2647341	2661344	2663296	2666884	2691957	2705854	2709456	2711105	2716007	2728453	2730358	2731730	2734270	2759362	2764923	2765090	2766210	2767070	2770541	2771111	2772867	2775539	2781627	2789266	2789502	2793443	2799360	2832775	2833477	2836374	2838981	2839467	2842237	2867758	2871226	2887046	2893420	2894181	2909915	2913372	2919993	2929570	2931371	2932342	2947999	2948620	2949203	2950573	2952061	2952737	2953112	2955127	2955391	2958244	2964855	2968347	2968592	2982027	2998026	2999029	3004836	3008473	3009026	3015089	3026669	3035389	3035642	3035680	3044873	3046915	3059345	3061621	3063827	3065879	3068794	3077871	3083058	3088237	3096004	3101443	3102233	3114738	3123688	3131217	3140046	3141735	3155321	3157368	3157670	3157697	3174868	3177239	3179635	3182039	3184461	3187813	3198079	3202039	3207322	3218931	3221465	3225565	3228977	3232006	3235617	3247495	3266341	3268252	3271759	3274834	3282498	3286668	3287588	3292043	3292902	3300826	3304990	3310775	3314727	3316594	3319840	3324230	3327072	3342190	3347747	3360232	3362215	3364437	3367183	3377529	3378951	3393969	3402509	3408049	3412709	3417369	3417384	3417861	3424867	3429469	3436749	3440037	3445278	3448539	3450588	3455886	3456274	3465071	3466723	3468107	3470460	3473481	3479660	3489838	3491773	3492155	3508870	3509447	3509721	3512286	3525048	3525530	3526550	3541841	3542595	3560101	3564632	3567217	3579121	3581046	3582247	3588549	3594598	3602651	3603630	3616680	3619429	3631359	3634807	3635934	3645989	3660841	3666496	3667882	3680313	3688141	3696422	3703499	3725217	3730081	3743204	3743927	3748465	3755485	3757713	3768071	3769179	3774486	3780884	3787466	3793067	3812031	3817295	3817813	3822241	3823762	3827635	3830435	3834000	3837063	3854278	3860695	3865540	3868109	3878039	3881682	3882706	3893210	3900138	3905922	3906643	3911388	3912040	3919735	3945727	3965522	3965702	3991332	3991557	3993046	4012365	4018679	4019209	4022146	4022162	4029026	4030665	4038079	4056452	4061703	4070301	4071659	4073874	4086747	4090979	4100208	4112210	4113053	4122785	4141125	4145695	4162309	4163702	4167829	4173567	4174349	4178699	4178779	4188741	4188977	4191146	4191173	4198575	4200342	4204827	4212164	4213145	4213411	4213477	4238777	4240152	4248072	4262607	4266343	4267648	4272215	4277637	4281910	4284513	4308410	4309263	4328370	4331183	4333010	4343705	4351902	4352438	4353990	4354859	4355437	4370530	4371622	4371707	4377343	4384324	4386209	4388295	4391381	4398269	4402375	4404560	4405416	4410973	2221	3185	3811	4205	11054	22567	32580	58313	81864	93946	139416	152259	195232	199725	203108	224011	234694	236975	237076	283238	315653	332005	354156	392281	419525	422760	425270	441792	449966	454164	503933	640422	687188	694953	723564	724338	743806	751735	781420	799001	807794	816644	830529	832719	835777	860259	885476	923463	939230	991958	1020201	1052187	1119947	1126577	1149931	1152084	1243791	1265433	1304609	1306873	1317240	1318051	1376641	1441544	1458105	1549645	1564798	1625675	1652271	1654688	1660044	1688560	1698191	1791960	1793850	1804741	1823737	1897488	1915426	1930744	1976091	1976798	1980195	1993500	1994782	2057273	2066583	2094280	2097188	2099223	2122865	2145615	2208036	2283473	2303050	2312863	2324628	2362465	2364576	2422400	2436835	2450244	2475786	2479673	2491891	2517404	2531068	2603470	2618119	2639689	2699455	2702726	2712946	2742590	2742995	2813074	2827344	2834600	2880479	2881668	2919204	2930392	2956730	2986215	2990774	3027018	3072436	3117311	3124538	3128378	3137916	3141629	3143728	3217009	3227671	3274196	3299891	3309472	3330636	3359035	3367847	3401564	3408348	3415623	3431589	3469503	3471661	3489937	3509557	3570206	3571121	3595026	3624659	3654875	3680526	3743980	3759075	3847897	3848193	3858855	3896047	3913369	3915628	3968724	3977249	3985034	3996341	4113000	4122940	4161091	4183401	4215425	4216341	4225761	4228100	4254738	4286884	4360963	4381643	4387502	4398556	4398572	4401661	81962	83841	94343	107484	164675	187419	430755	435189	443276	487851	491590	760114	805662	832707	891755	917904	953232	985620	1111825	1111924	1135250	1153675	1393693	1396310	1622963	1715941	1759903	1930027	1994341	2026479	2062804	2066632	2406185	2518075	2568272	2578974	2689714	2759389	2788962	2819008	2885169	3022093	3072566	3091594	3096806	3187089	3238089	3390058	3693688	3744785	3777611	3951428	3959956	3989134	4121726	4284346	4359666	4384111	4404831	43	5670	28964	66188	66562	70366	113050	126096	128586	207013	237551	247251	339336	355073	419781	434040	446367	452993	467378	471629	472501	541459	561518	582462	608249	614793	821499	887663	912969	936091	958882	990621	1003763	1004569	1113341	1136321	1141492	1143719	1170628	1187226	1188356	1324159	1364876	1402853	1404630	1430791	1443002	1473078	1499207	1521269	1530013	1536011	1543506	1573974	1587159	1647378	1683859	1769654	1806432	1823236	1894295	1906179	1911305	1950981	1984843	2003941	2028036	2047925	2093881	2107199	2389623	2393558	2447179	2462377	2495111	2523377	2611097	2746571	2774509	2850040	2874796	2983972	3002360	3014404	3033774	3063622	3157576	3204266	3238815	3259410	3304893	3310199	3313822	3334464	3431454	3458466	3538614	3557219	3572300	3597034	3682820	3688578	3767679	3778744	3835353	3916746	3956341	3957280	4016513	4045346	4088343	4108399	4128527	4128537	4130847	4143031	4190086	4191536	4212023	4222809	4285550	4324352	4328863	4364475	4401191	4410695	2155	3830	8133	10129	10326	19297	24973	31976	43252	45903	47937	49135	50584	53010	59653	62288	64789	69237	71523	71892	73026	80990	85999	98945	127102	131020	131381	138915	140230	145639	146661	167030	170587	172962	177407	179801	214017	219226	220772	221639	234793	236419	240520	241177	249839	250613	255383	255659	270868	278591	284040	286614	290360	297010	307571	309631	313574	320870	321661	325129	338306	351549	352406	352480	358811	372537	379358	381075	405742	407346	408415	415611	420676	429262	437263	437769	439729	440002	441212	454958	463595	463612	477433	478844	487087	490059	493230	505894	515314	527159	527750	539613	542376	545187	560615	564092	570682	574331	578911	618770	626838	649035	651290	657684	660066	660274	669538	669791	670495	682066	700422	713371	729710	730343	740099	750254	750481	758720	759720	771937	775996	782903	795607	798105	798684	810369	817902	823125	826561	827745	842547	851599	871226	880541	893872	896986	911523	929703	946362	952120	965246	976071	1002211	1006887	1011932	1023145	1023299	1041086	1045984	1049049	1065945	1074873	1080437	1090246	1097203	1105316	1108682	1114017	1121920	1122018	1124811	1135103	1144362	1147600	1159994	1162304	1165621	1178524	1190661	1204245	1219630	1223964	1228617	1243025	1253417	1256211	1257414	1258264	1266817	1272493	1274759	1285405	1308808	1317201	1319265	1330082	1332737	1337845	1337997	1339885	1340445	1340794	1355065	1359192	1365033	1386669	1404553	1408798	1418447	1431912	1433155	1437942	1448090	1455821	1457713	1470951	1473936	1476718	1481618	1506951	1520676	1544474	1547533	1552478	1555796	1557524	1566378	1567813	1569914	1578759	1593278	1593359	1598350	1598999	1605849	1617222	1617510	1638678	1641200	1679012	1679587	1679608	1681244	1682093	1687849	1696189	1715384	1719999	1728480	1732099	1744012	1747700	1757530	1797582	1797947	1806127	1808440	1816178	1816529	1827815	1833588	1842710	1850463	1852055	1852164	1853202	1876536	1883617	1906808	1907593	1918157	1920721	1924710	1926385	1929977	1935832	1938844	1948271	1948905	1952410	1953959	1955148	1966516	1967560	1977295	1980475	1985863	2001136	2003888	2004156	2014688	2018218	2018451	2019451	2022408	2024061	2029736	2029887	2030155	2030215	2030682	2031487	2044636	2050302	2050848	2051439	2052388	2066806	2071152	2075612	2075712	2080995	2085321	2104158	2106982	2112822	2113126	2118028	2123381	2125411	2127342	2132378	2136016	2137064	2144681	2150637	2156540	2174918	2176373	2178768	2183711	2184019	2188147	2190490	2203738	2204079	2230479	2239276	2241418	2242846	2270427	2272865	2279658	2280307	2287777	2291916	2300745	2314627	2315461	2327159	2336540	2344951	2346700	2352778	2360037	2373567	2379093	2384226	2391992	2394941	2406096	2414390	2426494	2427518	2437425	2437999	2452578	2455948	2467613	2477378	2485753	2488779	2489596	2507396	2515917	2517820	2527652	2545133	2546554	2546844	2548973	2557038	2567649	2568212	2570209	2571841	2579345	2580457	2591850	2592935	2639623	2644096	2650904	2664477	2670865	2670967	2673395	2683873	2686387	2701215	2702287	2718488	2747553	2780126	2789666	2800220	2801484	2815068	2836848	2842110	2852570	2881505	2894112	2909458	2924038	2937211	2937948	2950323	2959333	2988266	2991147	2993650	2996928	2999329	3011809	3012615	3025680	3025999	3029527	3032974	3044561	3046447	3049971	3056435	3057605	3064498	3065255	3074593	3087169	3113735	3136016	3138188	3143343	3145532	3156643	3166500	3167778	3180093	3185116	3195529	3204545	3207394	3209828	3214419	3228293	3264422	3283117	3284860	3296757	3300647	3303084	3309705	3321286	3326924	3346126	3372916	3378579	3388747	3392502	3412640	3424481	3444132	3451461	3459521	3468165	3468841	3484028	3495199	3501833	3502464	3502483	3507374	3513532	3519158	3527834	3531580	3547473	3550192	3556793	3559123	3576447	3582909	3596649	3606684	3610775	3614047	3619011	3625359	3627920	3655464	3662779	3669396	3673863	3678039	3678136	3680178	3698810	3703789	3705489	3723719	3730215	3732804	3745062	3753124	3773374	3780164	3781812	3792133	3797635	3805217	3805866	3822103	3825878	3829349	3832545	3853586	3856482	3859583	3863457	3869060	3889784	3901929	3905798	3918705	3925363	3939213	3940619	3953983	3965367	4004365	4009994	4033005	4035947	4036075	4055563	4063644	4063997	4090127	4100820	4112347	4122017	4132414	4140386	4172621	4177161	4188251	4208174	4209195	4215983	4224042	4224850	4231074	4242176	4262683	4268671	4272829	4274529	4288539	4294049	4294271	4298448	4300186	4308954	4316110	4324036	4327859	4333790	4335913	4336926	4338300	4344232	4345591	4346341	4347433	4351109	4353790	4364927	4368285	4376153	4383268	4383544	4399836	4402801	4405380	4407412	4408502	4409190	4409916	1533	4538	5515	6108	6716	13314	14611	30578	34217	42755	43400	44624	44811	47880	47949	51342	53898	63077	65631	68128	74627	75318	76209	82084	85595	86022	86303	93122	106078	107804	108030	119646	119986	131182	131202	134519	144130	144200	154275	156248	159940	160245	160909	170271	172106	173095	174601	195185	204608	219649	221560	230100	231283	233313	237264	244496	247299	255279	261679	268952	281525	286484	289719	291281	306668	307189	314615	314780	317962	320225	323784	324906	327231	331339	357310	370962	374592	380313	381277	387910	389879	397202	412483	414538	414605	415676	415992	430895	440017	445247	449935	459599	476456	477348	479778	480415	487387	491748	494701	498770	500709	510014	511039	528476	533091	538705	546601	551248	559969	560230	561928	562001	568707	584103	586205	587600	602981	604598	604715	621159	634347	637013	641084	652017	665219	676772	684213	696117	698130	707843	709951	714883	718689	721199	722750	727604	746030	748319	767909	783825	789116	791126	794121	808431	809645	816408	831524	849181	857193	858136	862746	865057	872260	880855	895770	898611	901101	909818	912466	942321	944753	949891	950009	952864	971698	972069	974430	980398	986338	993794	1001256	1009260	1012059	1012747	1015372	1016855	1021391	1031571	1037298	1047660	1053537	1067385	1067608	1071538	1083146	1084514	1085566	1087801	1096846	1099227	1110233	1139697	1160502	1163796	1163932	1167008	1168316	1169320	1176999	1183361	1187901	1195237	1200340	1202093	1211273	1215821	1230027	1236744	1237311	1240480	1240960	1241949	1250414	1286171	1288922	1289400	1309493	1321201	1323373	1323588	1325248	1329364	1330442	1333050	1334998	1344806	1349001	1355202	1359224	1364344	1365747	1369059	1375541	1377918	1383799	1388710	1389295	1400829	1410645	1414380	1418090	1425038	1430008	1433142	1433786	1435480	1437840	1449037	1453459	1461450	1465316	1476663	1480812	1498690	1512863	1512936	1517315	1519923	1520343	1532172	1533992	1546595	1549837	1550927	1555341	1555735	1564505	1565738	1566143	1567478	1579196	1582171	1589419	1596404	1596655	1598856	1612513	1615162	1625335	1639578	1652838	1654735	1655136	1658862	1661722	1665633	1678777	1680082	1686312	1692669	1694057	1696369	1697308	1697725	1698203	1701129	1703192	1708094	1708842	1710242	1716871	1726797	1728406	1729177	1732304	1734397	1751448	1766299	1778349	1790814	1792385	1794688	1797374	1806204	1819984	1821890	1834362	1836453	1836539	1838407	1846079	1856577	1865905	1876898	1885021	1886744	1907561	1912316	1918810	1919885	1933042	1934435	1941227	1944727	1946475	1946589	1950171	1952605	1952723	1958148	1965266	1966824	1969153	1969203	1971608	2002662	2016255	2024722	2050346	2051226	2054025	2070326	2072469	2074710	2076691	2078566	2089229	2093411	2093617	2093680	2097065	2098210	2107653	2117297	2119820	2123846	2124302	2125967	2127941	2128002	2128539	2129749	2134438	2148067	2149048	2152443	2154706	2159501	2161876	2170668	2171498	2175381	2176839	2184016	2185101	2187716	2191396	2205428	2227582	2235471	2237022	2243403	2247507	2257213	2261475	2267275	2267328	2269795	2271828	2282094	2288568	2289977	2291716	2296633	2297108	2302517	2305204	2309819	2318272	2318548	2324708	2327612	2328272	2329105	2333350	2333723	2333803	2335046	2361454	2362884	2363159	2367882	2369127	2378821	2379531	2415575	2427287	2427895	2428212	2429275	2435871	2435953	2438681	2446826	2448406	2449411	2453884	2459864	2464207	2469395	2475304	2519444	2522013	2528726	2536028	2539830	2552946	2556297	2556571	2565688	2565747	2569447	2577115	2580287	2585957	2594267	2609477	2610586	2610824	2626157	2648853	2652292	2653313	2656465	2662079	2662775	2675647	2680541	2680757	2692993	2694478	2702920	2710206	2726377	2729236	2729764	2736788	2739253	2746390	2751491	2754716	2756497	2772669	2772923	2773918	2774533	2787303	2807030	2807944	2809467	2813445	2815002	2821012	2827730	2831139	2845389	2850606	2852113	2856462	2877191	2880537	2884404	2887132	2895347	2900166	2904850	2916178	2928636	2935227	2939583	2946839	2947284	2952451	2953019	2962814	2963719	2999044	3006523	3007110	3014745	3019512	3022007	3026186	3026467	3030093	3039260	3041337	3047815	3048078	3058988	3067008	3067811	3070713	3071503	3076639	3077634	3093115	3099494	3100985	3120169	3132583	3148453	3152702	3155259	3159465	3169414	3169985	3173161	3178522	3179226	3180308	3181363	3187691	3187730	3196644	3198758	3199582	3223381	3223992	3229905	3232111	3234183	3237188	3237806	3243145	3243582	3243879	3245459	3262799	3268320	3270704	3276256	3277589	3279470	3292608	3298382	3310457	3316940	3332281	3337479	3337674	3339794	3357965	3363183	3384559	3396568	3406236	3406307	3409641	3416966	3424063	3425069	3427388	3434913	3441796	3450230	3454791	3459523	3460285	3466861	3475112	3475322	3476196	3478467	3493777	3497239	3500008	3501781	3506625	3507666	3510164	3514961	3520709	3524802	3525976	3559233	3559819	3572852	3577778	3584202	3587356	3587553	3591412	3598220	3607052	3610415	3612693	3613599	3619320	3633757	3641583	3643466	3655481	3663752	3667351	3670628	3677012	3681410	3689478	3692820	3693455	3700364	3727054	3735182	3748258	3756462	3763409	3764335	3770765	3798230	3799963	3806894	3807603	3810360	3820114	3820300	3821270	3824485	3825404	3825973	3826717	3827617	3830347	3834510	3838154	3839397	3845914	3854386	3861442	3862855	3870719	3880091	3885465	3886510	3895069	3896157	3898793	3904328	3910878	3916377	3926237	3938304	3954008	3964095	3964861	3968534	3970184	3987778	4001220	4012433	4012893	4018551	4022889	4026235	4026634	4034532	4039852	4049181	4049549	4055049	4067009	4069620	4076954	4077724	4079802	4086797	4103167	4107976	4108707	4124666	4137102	4143501	4149487	4155282	4156765	4170569	4172321	4174252	4180968	4181568	4189687	4190389	4197016	4205749	4208141	4210719	4218498	4251541	4251931	4261414	4266173	4285502	4287465	4290330	4291141	4296295	4300028	4303790	4304149	4305521	4311383	4311949	4328210	4329982	4336494	4339115	4341638	4347218	4356839	4356856	4357587	4359816	4360108	4367746	4368174	4370398	4371383	4371925	4372200	4375546	4383512	4388358	4400108	4409753	4409774	4410090	348279	384831	458616	1079080	2164069	2421140	2775981	2868925	2942262	2948094	3312700	4032947	4133255	4300625	4336559	29640	33435	33840	63213	67791	84907	178296	197396	252082	263305	275327	283312	289094	329922	355180	361144	383080	411370	482417	506385	648991	651771	705061	744623	753087	809805	821101	874639	909452	932993	948269	964098	970203	1032673	1051948	1052898	1103785	1105101	1106651	1130260	1224306	1226128	1311931	1320674	1321209	1357308	1365817	1369463	1388469	1392920	1396309	1446542	1447654	1507545	1538719	1573682	1635606	1711675	1715530	1719995	1751492	1819487	1861041	1938310	2022125	2033889	2080610	2097367	2102989	2169839	2176812	2202581	2211713	2234474	2235929	2240062	2271367	2344852	2356011	2358915	2416166	2463194	2467936	2496829	2628913	2662957	2671090	2767630	2770653	2776640	2819179	2821863	2822254	2868357	2868924	2876702	2905504	2926653	2945341	2964280	2970819	2978219	3037916	3047930	3053687	3062138	3088613	3097403	3159935	3168136	3170165	3193601	3269804	3281658	3311441	3347479	3349563	3369381	3376684	3401500	3419559	3433010	3448607	3463450	3575105	3585609	3608513	3664134	3704685	3713651	3751198	3773572	3780541	3784010	3798664	3813472	3905329	3966058	3995341	4004035	4007563	4008834	4020811	4035304	4051822	4055992	4069742	4072312	4116772	4140318	4151557	4151995	4214746	4238962	4291592	4307885	4343047	4343678	4361878	4372633	4385708	1863	4393	52018	54949	56033	58729	64409	79706	87992	90467	106293	116022	120586	129220	134876	137358	157606	175787	177000	197603	198108	205043	207987	217207	233207	234983	235706	252641	277129	286578	297813	300893	305031	311491	320401	323154	327511	344134	348749	352795	353149	360515	363603	364491	365650	366892	367036	371654	375083	376806	378524	382085	397514	406926	410247	446341	452844	455990	461643	468063	478005	484582	498746	519892	522171	530564	568037	594047	620479	624602	627227	630241	644220	649013	669016	669489	677615	679292	686384	702475	714238	716068	716903	719102	721929	724277	730717	741840	763374	765003	770649	772726	791164	799809	803260	809195	817172	826869	843652	853541	854406	869827	871621	875282	886637	893751	898752	898784	907060	910999	916365	931986	934833	936535	936995	961628	977624	982697	984921	985865	988937	988993	992941	993975	1003902	1007745	1021338	1022504	1024975	1030027	1039450	1043663	1053125	1055561	1056140	1058073	1082648	1086855	1107170	1119398	1128541	1142242	1147408	1151182	1151544	1163654	1205813	1224427	1231890	1238791	1243504	1246809	1267388	1275549	1279960	1286033	1289932	1292003	1295891	1307002	1317476	1330382	1338563	1358890	1366452	1370873	1373142	1377318	1381573	1396935	1398617	1408307	1408610	1425380	1462697	1472058	1477882	1485881	1494750	1496238	1499975	1520219	1529439	1537432	1543779	1557584	1561894	1565533	1571999	1615005	1617611	1622372	1624101	1645206	1650664	1653282	1668185	1672247	1676485	1684819	1691356	1700041	1703297	1708757	1714832	1738008	1739730	1740168	1743042	1746489	1761548	1762006	1765523	1767610	1770581	1795340	1799247	1806237	1808402	1816847	1820783	1831338	1841343	1865430	1871935	1883910	1889415	1893189	1893732	1904904	1910870	1930601	1946437	1946465	1960624	1970907	1977668	1979688	2005155	2029197	2032727	2035251	2037029	2069609	2077175	2077324	2078447	2080803	2091498	2098903	2115392	2120837	2123624	2133126	2152204	2172777	2179135	2192950	2201767	2223748	2225694	2227976	2229712	2271298	2273942	2284814	2305241	2320301	2332985	2342627	2367956	2369953	2371594	2387017	2393310	2398445	2400609	2410437	2411159	2414113	2423316	2428450	2437508	2444680	2456894	2470092	2487670	2492275	2493931	2505969	2514177	2529770	2531789	2538256	2544468	2546368	2564465	2577145	2580103	2611861	2613138	2615999	2616483	2680951	2700612	2716490	2718398	2735725	2738089	2746980	2756863	2762929	2776868	2788290	2806128	2810789	2817433	2818934	2819671	2820566	2821426	2824542	2825980	2828204	2833617	2858363	2866445	2872677	2881789	2884880	2888549	2891012	2900014	2905074	2907029	2914434	2917406	2921612	2928519	2946014	2947903	2948228	2948563	2967020	2977696	2977943	2996338	3001621	3002699	3011483	3028425	3029982	3031642	3047735	3057036	3060379	3066726	3072650	3077133	3081257	3082344	3103072	3136491	3144758	3151715	3155185	3161441	3164698	3173094	3185555	3190075	3206569	3230469	3230663	3232508	3233350	3233746	3242496	3259269	3276606	3277187	3294210	3296855	3303692	3310649	3312682	3320710	3323243	3324749	3330141	3343628	3349192	3355470	3369692	3381301	3388788	3396109	3397626	3409347	3427003	3435484	3443728	3450021	3451302	3475497	3499339	3538883	3540514	3541597	3547964	3558613	3572039	3603696	3604039	3622477	3654724	3657676	3663173	3669328	3669869	3674672	3682651	3704255	3733321	3759818	3774017	3775893	3789300	3790985	3791536	3803978	3806058	3811669	3816549	3818407	3827210	3839768	3845794	3855232	3869587	3874877	3876292	3905857	3908169	3916068	3939927	3954543	3962217	3962410	3964643	3979861	3981577	3981799	3997006	3999617	4006147	4028506	4045978	4049677	4051402	4068187	4071871	4089290	4093003	4102876	4104835	4114080	4125482	4136186	4138844	4139640	4153820	4153964	4177542	4202711	4210935	4230979	4250179	4264976	4266690	4282834	4292035	4292046	4299315	4305091	4308653	4308660	4316485	4324126	4330908	4333724	4340239	4342561	4350975	4360245	4372191	4378645	4382683	4385503	4396200	4403321	9943	27491	33928	193734	396633	401692	576076	594137	956678	1487795	1600585	1720443	1798879	1931628	1933952	2228924	2244767	2267532	2356053	2408743	2420502	2482887	2607714	2615584	2617609	2891699	3020456	3066279	3124351	3311261	3383965	3450779	3549428	3635109	3744930	3744936	3799067	3966933	4091502	4168329	4316465	4324357	4341353	7538	22333	32074	34225	218203	219119	237708	256639	257981	265243	312059	332356	412016	435707	488795	493933	587973	591627	595231	628112	685868	721497	846255	859768	869678	944940	955982	956643	979313	990625	1020043	1169306	1184604	1328221	1433113	1465154	1483651	1544348	1597404	1620134	1736576	1751041	1781576	1978165	1987393	1994938	2033747	2165927	2184780	2273626	2310542	2346671	2355510	2374244	2400466	2440952	2453644	2465996	2551571	2795159	2807236	2816033	2836256	2897374	2982954	2996875	3020514	3143099	3300195	3304752	3317701	3371718	3477916	3490748	3569028	3644060	3687907	3697151	3699252	3735507	3747402	3792795	3879330	4109795	4139669	4148668	4155049	4160406	4162072	4189840	4212195	4215466	4250741	4257848	4260267	4287194	4311527	101091	306638	314337	368078	422878	449394	609253	783600	1017835	1105586	1645172	1721371	1793789	1862520	2053453	2147905	2169878	2209806	2211599	2522549	2625051	2793705	2882342	2930056	3257232	3257530	3309274	3471150	3541236	3564736	3646963	4199738	3191	3451	9565	13578	16719	25385	26782	27946	31806	32775	39785	40176	46296	47876	50058	51891	58874	60058	60299	71202	73147	75312	77326	86586	87498	87972	89473	95866	113058	131231	134554	137084	140874	141515	146892	148186	155477	163147	164935	188855	199733	204314	224413	227467	229447	230196	233376	240031	248945	251175	253045	256000	258469	258560	265400	274583	277864	281404	285652	291829	306200	309128	309680	331308	340706	345316	352645	357537	376236	379686	406250	408005	408934	409078	414875	433439	441061	442467	443470	445695	454417	456730	458115	464479	464957	466174	477987	479349	480238	482105	487462	489023	495321	500222	501516	512658	519871	525204	525539	534204	539018	554296	554492	555620	562321	563964	573189	588159	588732	589807	591469	601314	609002	610786	613956	622360	635774	644471	646047	648755	649445	660152	666712	667949	669405	678933	686145	701877	708262	717557	728531	731749	735134	740037	745834	773020	801958	841138	848908	850046	861278	863974	869035	872862	883071	892658	901357	904366	905343	907905	910281	919006	921428	954130	955630	964399	965647	991739	1004176	1020451	1025134	1038812	1050522	1053652	1058308	1077101	1092999	1097632	1104498	1105556	1107023	1114128	1141068	1145441	1155818	1156223	1186286	1190587	1196193	1213924	1215580	1232088	1239648	1240577	1242006	1242415	1243723	1250130	1251070	1255684	1256175	1256894	1257822	1263083	1275332	1283820	1284478	1284930	1288250	1288629	1302032	1305656	1316650	1352565	1358933	1359907	1360603	1372974	1377184	1383184	1383969	1397632	1403265	1413241	1419372	1422078	1436283	1463142	1465541	1482977	1487673	1501447	1505805	1507919	1509092	1518270	1518279	1518680	1545471	1545719	1550944	1555431	1556029	1568890	1578211	1585031	1591038	1593535	1593761	1601721	1603636	1605015	1611023	1639698	1648088	1648223	1649264	1658029	1669295	1672706	1678638	1686413	1686736	1703785	1711220	1711618	1721986	1731311	1733562	1733617	1735925	1754785	1776613	1799920	1810168	1811242	1826576	1846091	1846853	1848962	1849813	1853564	1862098	1870193	1874984	1890947	1909455	1911300	1923632	1926499	1939006	1942120	1946974	1951437	1955338	1961729	1968283	1971964	1982627	2005151	2005606	2007014	2008139	2017859	2018882	2033306	2043095	2046614	2047453	2048958	2060376	2060605	2069545	2080593	2087452	2090365	2095233	2099401	2099630	2101920	2103111	2107049	2108979	2122442	2125053	2130783	2132076	2136641	2140747	2158189	2165686	2166370	2173727	2176005	2176647	2178940	2186370	2186420	2195636	2206969	2208537	2210197	2216391	2223901	2246458	2260932	2268886	2278425	2283292	2290061	2291330	2304016	2313814	2323290	2328419	2328819	2335649	2349417	2350533	2361173	2367784	2381439	2382644	2385407	2393589	2408523	2414988	2419043	2422501	2452656	2463454	2465720	2477561	2485955	2488897	2489854	2490115	2493512	2498199	2500609	2503256	2503490	2508856	2512358	2516803	2522649	2525533	2530100	2532787	2549056	2561260	2562932	2572853	2574949	2576862	2598898	2603522	2609301	2615968	2616526	2617441	2618583	2622926	2645779	2651838	2656135	2663462	2682157	2683728	2701939	2702165	2702402	2702611	2703963	2724330	2730710	2741268	2744224	2748365	2752131	2753820	2808295	2810815	2811012	2819092	2820742	2839647	2843481	2844124	2854668	2855958	2859146	2868768	2875716	2881937	2910482	2919946	2922027	2926444	2927085	2934397	2945388	2955342	2958043	2964875	2981029	2981687	2988373	2991645	2998286	3001753	3004426	3009737	3009758	3015638	3015833	3016148	3035032	3037047	3037195	3039019	3050361	3051910	3052222	3056741	3068777	3096575	3098713	3100624	3106230	3106490	3108298	3115107	3115745	3116252	3125086	3128666	3130149	3148510	3151812	3157539	3158511	3159163	3165202	3175459	3184669	3187717	3188331	3193574	3199102	3205076	3214119	3238189	3242130	3265805	3275856	3286788	3297988	3298690	3300478	3309070	3309915	3320270	3325335	3345426	3356623	3363583	3391137	3395037	3399944	3416431	3416629	3426278	3431528	3433325	3445776	3457857	3466705	3478766	3496001	3499246	3503283	3504183	3504409	3506469	3511334	3558732	3566142	3580274	3591081	3591660	3592708	3596353	3603522	3630234	3648266	3651848	3656288	3658225	3674193	3684168	3685486	3701551	3705775	3708316	3708767	3744242	3749530	3752261	3754341	3778147	3780714	3790651	3790692	3812008	3822046	3835101	3836727	3840931	3850260	3858893	3864815	3865397	3866952	3870237	3872170	3875632	3882024	3902781	3909588	3919260	3923266	3939404	3953659	3956534	3957513	3964233	3986986	3999804	4006942	4008251	4008862	4011991	4012273	4026413	4033259	4037985	4040823	4041898	4062581	4067385	4074436	4075625	4080433	4086603	4109150	4113004	4117096	4119113	4120450	4123684	4123723	4124982	4133465	4134340	4134400	4137135	4139130	4144370	4153686	4161853	4189190	4190464	4190638	4192796	4200685	4201534	4201727	4205236	4208330	4214205	4230964	4231527	4233540	4239842	4244634	4245146	4262255	4271347	4275240	4292316	4293132	4304823	4306058	4319351	4322041	4327102	4328643	4339609	4345035	4347336	4357656	4361249	4371330	4382552	4387391	4387422	4388975	4397109	4397373	4397762	4399421	4400946	33136	41240	51112	62366	84237	89112	91000	92015	111650	116900	121247	134013	135397	140643	141260	162947	177828	183574	195314	198312	260609	272305	282536	315068	327311	352057	368396	378031	378403	394899	399580	402880	426180	430652	441890	443896	452729	457371	489513	490397	494914	495107	507988	514097	518165	524801	526254	526405	529146	531351	532926	547012	556088	580575	590621	592493	655381	656431	659018	669224	669230	687073	688259	709149	717061	735251	761722	781074	807011	862663	886177	900064	901326	920332	937613	941053	959368	962132	972483	982362	988042	996283	1007707	1013634	1027495	1049459	1069145	1095052	1107896	1117307	1118269	1122174	1150489	1153919	1154633	1177814	1197168	1220179	1224173	1226020	1253027	1275024	1275083	1281684	1283850	1286581	1299129	1314260	1318989	1368132	1372001	1373575	1375348	1384187	1388516	1391727	1438980	1452716	1461250	1486646	1490139	1515002	1521891	1529345	1536182	1560087	1581726	1598403	1629057	1659317	1666670	1666795	1674433	1676741	1679007	1690969	1696131	1701211	1775065	1805288	1805669	1810252	1811963	1816586	1824106	1827945	1829835	1840542	1841537	1846551	1870030	1875584	1886076	1907793	1912616	1933769	1937726	1958422	1992682	1993682	2005757	2006953	2032897	2042438	2043866	2049906	2053761	2063120	2108373	2115063	2115775	2124925	2127645	2143838	2159336	2167563	2181540	2221312	2266050	2275770	2276917	2281288	2323879	2336984	2347615	2427827	2435581	2443507	2447149	2474270	2500696	2514866	2522877	2526708	2544465	2571677	2590121	2592509	2596055	2614881	2623602	2623916	2624944	2641812	2641827	2672905	2697217	2705144	2710421	2730359	2739241	2757463	2772759	2813514	2819182	2823742	2831045	2844334	2847317	2847736	2851745	2855421	2886639	2887963	2892916	2894321	2904549	2927863	2939176	2984104	3011902	3014015	3016607	3022368	3029176	3029359	3037233	3039841	3043959	3049727	3057374	3085751	3103496	3117646	3117703	3125179	3137025	3148173	3148355	3172563	3173644	3187538	3201795	3213254	3243311	3244090	3277598	3290319	3333806	3363184	3383286	3389839	3425951	3493822	3546677	3554216	3554297	3564896	3570842	3586550	3591487	3596406	3599098	3617227	3622617	3635116	3673209	3681348	3688647	3693547	3706342	3762188	3767367	3789076	3792261	3823493	3829663	3843621	3862147	3883277	3898521	3939061	3968374	3979322	3980436	3995059	4001812	4004906	4007431	4035241	4051852	4064917	4069597	4074918	4090237	4098513	4106074	4110625	4148161	4173848	4183287	4186049	4186863	4192340	4193448	4193640	4219819	4220426	4236890	4241842	4244378	4270170	4271497	4272210	4289215	4303674	4308990	4320298	4326464	4333283	4346842	4365211	4386624	4398222	30687	66284	75263	95590	163572	232573	265967	501614	514244	599164	726815	800218	869439	877223	918315	950229	1164360	1231586	1256805	1538658	1553632	1580679	1952600	1960390	2057140	2115209	2132151	2158581	2162802	2330323	2527119	2580953	2582347	2603796	2752853	2841237	2871976	2885733	3001394	3017275	3089775	3105747	3129358	3170662	3231090	3352243	3597736	3683036	3744451	3791437	3798450	4002898	4003129	4091759	4192587	4232862	4249407	4275385	4375479
DRR184642	Mycobacterium tuberculosis		2						101			11		1			1		1																																																																																																																																																																																																																																																																																																																																																																																																																																																																																																																																																																																																																																																																																																																																																																																																																																																																																																																																																																												X	X				X	X	X		X		X								X		X						X	X				X					X				X	X							X	X	X				X	X			X				X		X							X			X							X				X				X				X											X		X				X		X			X		X				X	X	X		X							X		X	X	X							X			X				X	X		X	X				X				X			X		X		X		X					X			X		X			X					X				X		X		X	X	X	X	X								X	X	X					X				X				X		X				X	X			X		X	X	X		X						X		X	X	X		X					X				X	X	X	X				X								X		X		X	X	X		X			X			X		X																																																																																																																																																																																																																		X																																																																																																				X																																																																																																																																																																					X																																																																																																																																																												X																																																		X													X																													X					X																																																																																																																																																											X																																																																	X											X																																																																																																																																																																																																																																																																																																																																																																																																																																																																							X																																																																																																																																																																																																																																																																																																																																																																																																																																																																																																																																																																																																																																																																																																																																																																																																																																																																																																																																																							X																																																																																																																																																																																																																																																																																																																																																																																																																																																																																																																																																																																																																																																																																																																																																																																																																																						X
ERR234216	Mycobacterium tuberculosis		2,2.1	1		1			100		2	44			1		1	1					2		1		1								X																																																																																																																																																																																																																																																																																																																																																													X																																																																																																																																																																																																																																																																																																																																																																																																																																																																																																																																																																																															X	X				X	X	X		X		X								X		X						X	X				X					X				X	X							X	X	X				X	X			X				X		X							X			X							X				X				X				X											X		X				X		X			X		X				X	X	X		X							X		X	X	X							X			X				X	X		X	X				X				X			X		X		X		X					X			X		X			X					X				X		X		X	X	X	X	X								X	X	X					X				X				X		X				X	X					X	X	X		X						X		X	X	X		X					X				X	X	X	X				X								X		X		X	X	X		X			X			X		X																																																																																																																X																																				X																																																														X																					X														X				X									X																																																										X	X																										X	X		X	X						X		X	X				X								X																					X	X		X																																			X				X						X																																																																																		X				X	X																																																											X																				X																X																																																	X																																																							X					X														X	X																																																										X																										X												X																		X																											X																						X										X																				X													X																																														X		X																																																																																																																																																																																																																																																																																																																																																																																																																																																																																																																																																																																																																																																																																																																																																																																																																																																																																																																																																																																																																																																																																	X																																																																																																																																																																																																																																																																																																							X																																																																																																																																																																																																																																																																																																																																																																																																																																																																																																																																																													X																																																																																																																																																																																																																																																																																																																																																																																																																																																																																																																																																																																																																																																																																																																																																																																																																																																																																																																																																																																																																																																																																																																																																																																																																																																																																																																																																																																																																																																																																																																																																																																														X	X																																																																																																												X																																																																																																																																																																																																																																																																																																																																																																																																																																																																																																																																																																																																																																																																																																																										X
ERR234248	Mycobacterium tuberculosis		2,2.1	1		1			99		2	68						1					2		1		1								X																																																																																																																																																																																																																																																																																																																																																													X																																																																																																																																																																																																																																																																																																																																																																																																																																																																																																																																																																																															X	X				X	X	X		X		X								X		X						X	X				X					X				X	X							X	X	X				X	X			X				X		X							X			X							X				X				X				X											X		X				X		X			X		X				X	X	X		X							X		X	X	X							X			X				X	X		X	X				X				X			X		X		X		X					X			X		X			X					X				X		X		X	X	X	X	X								X	X	X					X				X				X		X				X	X						X	X		X						X		X	X	X		X					X				X	X	X	X				X								X		X		X	X	X		X			X			X		X																																																																																																																X																																				X																																																														X																	X				X		X												X													X					X						X																																															X	X		X										X							X							X	X	X	X	X		X						X	X				X	X		X					X																					X			X																			X																X										X	X																																						X																																									X		X				X	X																																																										X		X																			X														X	X	X	X	X										X														X																																										X							X																													X					X														X	X												X																																														X																										X																														X																										X	X									X																							X																X						X		X	X					X															X																			X																	X																																																																																																																																																																																																																																																																																																																																																																																																																																																																																																																																																																																																																																																																																																																																																																																																																																																																																																																																																																																																																																																																																																																																																																																																																																																																																																																																																																																																																																																																																																																																																																																																																																																																																																																																																																																																																																																																																																																																																					X																																																																																																																																																																																																																																																																																																																																																																																																																																																																																																																																																																																																																																																																																																																																																																																																																																																																																																																																																																																																																																																																																																																																																																																																																																																																																																																																																																																																																																																																																																																																																																																														X	X																																																																																																												X																																																																																																																																																																																																																																																																																																																																																																																																																																																																																																																																																																																																																																																																																																																										X
ERR234252	Mycobacterium tuberculosis		2,2.1	1		1			100		1	49					1	1					2		1		1								X																																																																																																																																																																																																																																																																																																																																																													X																																																																																																																																																																																																																																																																																																																																																																																																																																																																																																																																																																																															X	X				X	X	X		X		X								X		X						X	X				X					X				X	X							X	X	X				X	X			X				X		X							X			X							X				X				X				X											X		X				X		X			X		X				X	X	X		X							X		X	X	X							X			X				X	X		X	X				X				X			X		X		X		X					X			X		X			X					X				X		X		X	X	X	X	X								X	X	X					X				X				X		X				X	X					X	X	X		X						X		X	X	X		X					X				X	X	X	X				X								X		X		X	X	X		X			X			X		X																																																																																																																																																				X																																																														X																																			X													X				X	X																																																						X																											X		X	X		X				X		X	X				X								X																																											X																X																																																																																										X		X			X	X	X														X																											X																																						X																X												X																																					X																										X																													X					X														X	X																																																										X						X																				X												X																		X																										X	X									X																							X																																	X																																															X	X																																											X				X																				X							X																																																																																																																																																																																																																																																																																																																																																																																																																																																																																																																																																																																																																																																																																																																																																																																																																																																																																																																																																																																																																																																																																																																																																																																																																																																																																																														X																																																																																																																																																																																																																																																																																																																																																																																																																																																																																																																																																													X																																																																																																																																																																																																																																																																																																																																																																																																																																																																																																																																																																																																																																																																																																																																																																																																																																																																																																																																																																																																																																																																																																																																																																																																																																																																																																																																																																																																																																																																																																																																																																																														X	X																																																																																																												X																																																																																																																																																																																																																																																																																																																																																																																																																																																																																																																																																																																																																																																																																																																										X
SRR5709762	Mycobacterium tuberculosis		2,2.1	2		1			100		2	51					1						2		1		1								X																				X																																																																																																																																																																																																																																																																																																																																									X																																																																																																																																																																																																																																																																																																																																																																																																																																																																																																																																																																																															X	X				X	X	X		X		X								X		X						X	X				X									X	X							X	X	X			X	X	X			X				X		X							X			X							X				X				X				X											X		X				X		X			X		X				X	X	X		X							X		X	X	X							X			X				X	X		X	X				X				X			X		X		X		X					X			X		X			X					X				X		X		X	X	X	X	X								X	X	X					X				X				X		X				X	X					X	X	X		X						X		X	X	X		X					X				X	X	X	X				X								X		X		X	X	X		X			X			X		X																																																																																																																X																																				X																																																														X																					X														X				X									X	X	X			X																																																					X	X																			X								X		X	X		X					X	X	X				X								X																					X	X		X																																			X															X									X																																																																									X																																							X																																																		X				X		X		X	X									X																																					X																																																							X					X														X	X																																																										X																					X					X																														X									X																		X																						X																										X					X			X																																																								X	X																																																																																																																																																																																																																																																																																																																																																																																																																																																																																																																																																																																																																																																																																																																																																																																																																																																																																																																																																																																																																																																																																																																																																																																																																																																																																																																																																																																								X																																																																																																																																																																																																																																																																																																																																																																																																																																																																																																																																																																																																																																																																																																																																																																																																																																																																																																																																																																																																																																																																																																																																																																																																																																																																																																																																																																																																																																																																																																																																																																																																																																																																																																																																																																																																																																																																																																																																																																																																																																																																																																																																																											X	X																																																																																																												X																																																																																																																																																																																																																																																																																																																																																																																																																																																																																																																																																																																																																																																																																																																										X
SRR5709764	Mycobacterium tuberculosis		2,2.1	2		1			99		3	67					1						2		1	1	1								X																				X																																																																																																																																																																																																																																																																																																																																									X																																																																																																																																																																																																																																																																																																																																																																																																																																																																																																																																																																																															X	X				X	X	X		X		X								X		X						X	X				X									X	X							X	X	X			X	X	X			X				X		X							X			X							X				X				X				X											X		X				X		X			X		X				X	X	X		X							X		X	X	X							X			X				X	X		X	X				X				X			X		X		X		X					X			X		X			X					X				X		X		X	X	X	X	X								X		X					X				X				X		X				X	X					X	X	X		X						X		X	X	X		X					X				X	X	X	X				X								X		X		X	X	X		X			X			X		X																																																																																																																X																									X											X																																																														X																	X				X														X				X														X				X		X				X																																											X	X																										X	X		X	X		X	X					X					X								X																					X	X		X																			X																				X											X					X				X																																																																				X					X														X																									X																																								X														X	X	X		X	X									X														X																																																	X																													X					X															X														X																																												X												X														X																														X							X		X																	X	X																						X										X																X	X			X		X		X	X								X																												X				X								X							X	X																																																																																																																																																																																																																																																																																																																																																																																																																																																																																																																																																																																																																																																																																																																																																																																																																																																																																																																																																																																																																																																																																																																																																																																																																																																																																																																																																																																								X																																																																																																																																																																																																																																																																																																																																																																																																																																																																																																																																																																																																																																																																																																																																																																																																																																																																																																																																																																																																																																																																																																																																																																																																																																																																																																																																																																																																																																																																																																																																																																																																																																																																																																																																																																																																																																																																																																																																																																																																																																																																																																																																																											X	X																																																																																																												X																																																																																																																																																											X																																																																																																																																																																																																																																																																																																																																																																																																																																																																																																																																																															X
SRR5709814	Mycobacterium tuberculosis		2,2.1			3		1	99		3	79					1	1		1			2		1		1																																																																																																																																																																																																																																																																																																																																																																					X																																																																																																													X																																																								X																																																																																																																																																																																																																																																																																																																										X																																																																																																X	X				X	X	X		X		X								X		X						X	X				X									X	X							X	X	X				X	X			X				X		X							X			X							X				X				X				X											X		X				X		X			X		X				X	X	X		X							X		X	X	X							X			X				X	X		X	X				X				X			X		X		X		X					X			X		X			X					X				X		X		X	X	X	X	X								X	X	X					X				X				X		X				X	X					X	X	X		X						X		X	X	X		X					X				X	X	X	X				X								X		X		X	X	X		X			X			X		X																																																																																																																X																									X											X																																																														X																	X				X														X				X																		X															X	X																																X	X	X																										X	X		X	X		X				X		X	X	X		X	X							X	X																					X	X		X																																													X					X					X				X										X																																																										X				X	X														X																									X																																								X																X		X										X													X	X	X																						X																										X																													X					X															X																																			X																					X		X																										X												X																		X							X		X																	X	X																						X										X				X									X			X				X	X	X		X	X					X			X	X																											X			X			X						X	X							X																																																																						X																																																																																																																																																																																																																																																																																																																																																																																																																																																																																																																																																																																																																																																																																																																																																																																																																																																																																																																																																																																																																																																																																																																																																																																																																																																																																																																		X																																																																																																																																																																																																																																																																																																																																																																																																																																																																																																																																																																																									X																																																																																																																																																																																																																																																																																																																																																																																																																																																																																																																																																																																																																																																																																																																																																																																																																																								X																																																																																																																																																																																																																																																																																																																																																																																																																																																																																																																																																																																																																																																																																																																										X	X																																																																																																												X																																																																																																																																																																																																																																																																																																																																																																																																																																																																																																																																																																																																																																																																																																																										X
SRR5709883	Mycobacterium tuberculosis		2,2.1			1		1	101		1	15			1		1								1																																																																																																																																																																																																																																																																																																																																																																																																																																																																																																																																																																																																																																																																																																										X																																																																																																																																							X																																																																																																																					X	X				X	X	X		X		X								X		X						X	X				X					X				X	X							X	X	X				X	X			X				X		X							X			X							X				X				X				X											X		X				X		X			X		X				X	X	X		X							X		X	X	X							X			X				X	X		X	X				X				X			X		X		X		X					X			X		X			X					X				X		X		X	X	X	X	X								X	X	X					X				X				X		X				X	X			X		X	X	X		X						X		X	X	X		X					X				X	X	X	X				X								X		X		X	X	X		X			X			X		X																																																																																																																																									X																																																																									X																																																																																																																																																																																																																																																																									X																																																																																																																																X																												X															X																																																X																													X					X																													X																					X																																																	X																																																																																																																	X									X																															X									X																																																																																																																																																																																																																																																																																																																																																																																																																																																																																																																																																																																																																																																																																																																																																																																																																																																																																																																																																																																																																																													X																																																																																																																																																																																																																																																																																																																																																			X																																																																																																																																																																																																																																																																																																																																																																																																																																																																																																																																																																																																																																																																																																																																																																																																																																																																																																																																																																																																																																																																																																																																																																																																																																																																																																																																																																																																																																																																																																																																																																																																																																																																																																																																																																																																																																																																																																																																																																																																																																																																																																																																																																																																																																																																								X
SRR5709899	Mycobacterium tuberculosis		2,2.1	2		1			99		2	50					1	1					2		1	1	2								X																				X																																																																																																																																																																																																																																																																																																																																									X																																																																																																																																																																																																																																																																																																																																																																																																																																																																																																																																																																																															X	X				X	X	X		X		X								X		X						X	X				X									X	X							X	X	X				X	X			X				X		X							X			X							X				X				X				X											X		X				X		X			X		X				X	X	X		X							X		X	X	X							X			X				X	X		X	X				X				X			X		X		X		X					X			X		X			X					X				X		X		X	X	X	X	X								X	X	X					X				X				X		X				X	X					X	X	X		X						X		X	X	X		X					X				X	X	X	X				X								X		X		X	X	X		X			X			X		X																																																																																																																X																																				X																																																														X																					X														X																								X			X																																												X	X																											X			X		X						X	X		X		X								X																					X	X		X			X																																X				X						X														X																																																																								X	X																																																																																														X	X			X									X															X																						X	X																																																						X					X														X	X																																																										X																					X					X																														X									X																		X																						X																										X				X				X																	X																																X	X							X																																																																																																																																																																																																																																																																																																																																																																																																																																																																																																																																																																																																																																																																																																																																																																																																																																																																																																																																																																																																																																																																																																																																																																																																																																																																																																																																																																																								X																																																																																																																																																																																																																																																																																																																																																																																																																																																																																																																																																																										X																																																																																																																																																																																																																																																																																																																																																																																																																																																																																																																																																																																																																																																																																																																																																																																																																																																																																																																																																																																																																																																																																																																																																																																																																																																																																																																																																																																																																																																																																																																																																																																	X	X																																																																																																												X																																																																																																																																																											X																																																																																																																																																																																																																																																																																																																																																																																																																																																																																																																																																															X																																																																																																																																																																																																																																									X
SRR5709934	Mycobacterium tuberculosis		2,2.1	2		1			100		2	76					1						2		1	1	1								X																				X																																																																																																																																																																																																																																																																																																																																									X																																																																																																																																																																																																																																																																																																																																																																																																																																																																																																																																																																																															X	X				X	X	X		X		X								X		X						X	X				X									X	X							X	X	X			X	X	X			X				X		X							X			X							X				X				X				X											X		X				X		X			X		X				X	X	X		X							X		X	X	X							X			X				X	X		X	X				X				X			X		X		X		X					X			X		X			X					X				X		X		X	X	X	X	X								X	X	X					X				X				X		X				X	X					X	X	X		X						X		X	X	X		X					X				X	X	X	X				X								X		X		X	X	X		X			X			X		X																																																																																																																X																																				X																																																														X																					X														X				X																		X					X											X																																	X	X																									X	X	X	X	X	X		X	X			X		X	X	X			X			X				X	X																					X	X		X																			X																X										X					X					X				X																																																						X														X					X														X																																																							X										X														X	X	X		X	X									X														X																							X																										X																													X					X															X																																																								X		X																										X																														X							X		X																		X									X													X										X													X			X	X			X				X	X								X																												X				X															X	X																																															X																				X							X																																																																																																																																																																																																																																																																																																																																																																																																																																																																																																																																																																																																																																																																																																																																																																																																																																																																																																																																																																																																																																																																																																																																																																																																																																																																																																														X																																																																																																																																																																																																																																																																																																																																																																																																																																																																																																																																																																																																																																																																																																																																																																																																																																																																																																																																																																																																																																																																																																																																																																																																																																																																																																																																																																																																																																																																																																																																																																																																																																																																																																																																																																																																																																																																																																																																																																																																																																																																																																																																																											X	X																																																																																																												X																																																																																																																																																											X																																																																																																																																																																																																																																																																																																																																																																																																																																																																																																																																																															X
DRR034363	Mycobacterium tuberculosis		2,2.2,2.2.1	1		1			236		2	73					1				1		2		1	1	1								X																																																																																																																																																																																																																																																																																																																																																													X																																																																																																																																																																																																																																																																																																																																																																																																																																																																																																																																																																																															X	X	X	X	X	X	X	X	X	X		X	X			X	X			X		X	X		X	X	X	X	X	X	X	X	X	X	X	X		X		X	X	X	X		X		X			X	X	X				X	X	X	X	X		X	X	X	X	X			X	X	X	X	X	X		X	X	X	X		X	X	X	X		X	X	X		X	X	X	X	X	X	X		X	X	X					X	X	X	X	X	X	X	X	X	X	X	X	X	X	X			X	X	X	X	X	X	X	X		X	X		X	X	X	X	X	X	X	X		X		X	X		X	X	X	X	X	X		X	X		X		X	X		X	X		X	X	X	X	X	X	X	X		X	X	X	X	X	X	X	X	X	X	X	X	X	X			X	X	X	X	X	X	X	X	X	X	X	X	X	X	X	X	X	X		X	X	X	X	X	X	X	X	X	X	X	X	X	X	X		X	X	X	X	X		X	X	X	X		X	X	X	X	X	X	X	X		X	X	X	X	X	X	X	X	X	X		X		X		X	X	X	X	X	X	X	X		X	X					X	X	X		X	X	X	X	X	X	X	X		X	X	X	X		X		X																																																																																																														X																																				X																																																														X																					X														X				X																				X				X									X																																		X	X						X						X														X	X		X	X								X	X	X			X								X																					X	X		X																																													X					X					X				X																																																						X														X				X	X														X																									X									X																															X														X	X			X	X									X													X		X																						X																										X																													X				X	X															X																																			X																							X																										X																														X							X		X																		X																																X																X				X	X	X	X	X	X					X			X								X																				X			X			X		X				X								X																																																																										X																																																																																																																																																																																																																																																																																																																																																																																																																																																																																																																																																																																																																																																																																																																																																																																																																																																																																																																																																																																																																																																																																																																																																																																																																																																																																																														X																																																																																																																																																																																																																																																																																																																																																																																																																																																																																																																																																																																																																																																																																																																																																																																																																																																																																																																																																																																																																																																																																																																																																																																																																																																																																																																																																																																																																																																																																																																																																																																	X																																																																																																																																																																																																																																																																																																																																																																																																																																																																																																																																																																										X	X																																																																																																												X																																																																																																																																																											X																																																																																																																																																																																																																																																																																																																																																																																																																																																																																																																																																															X
DRR034366	Mycobacterium tuberculosis		2,2.2,2.2.1	2		1			237		2	73					1						2		1	1	1								X																				X																																																																																																																																																																																																																																																																																																																																									X																																																																																																																																																																																																																																																																																																																																																																																																																																																																																																																																																																																															X	X	X	X	X	X	X	X	X	X		X	X			X	X			X		X	X		X	X	X	X	X	X	X	X	X	X	X	X		X		X	X	X	X		X		X			X	X	X				X	X	X	X	X		X	X	X	X	X			X	X	X	X	X	X		X	X	X	X		X	X	X	X		X	X	X		X	X	X	X	X	X	X		X	X	X			X		X	X	X	X	X	X	X	X	X	X	X	X	X	X	X			X	X	X	X	X	X	X	X		X	X		X	X	X	X	X	X	X	X		X		X	X		X	X	X	X	X	X		X	X		X		X	X		X	X		X	X	X	X	X	X	X	X		X	X	X	X	X	X	X	X	X	X	X	X	X	X			X	X	X	X	X	X	X	X	X	X	X	X	X	X	X	X	X	X		X	X	X	X	X	X	X	X	X	X	X	X	X	X	X		X	X	X	X	X		X	X	X	X		X	X	X	X	X	X	X	X		X	X	X	X	X	X	X	X	X	X		X		X		X	X	X	X	X	X	X	X		X	X					X	X	X		X	X	X	X	X	X	X	X		X	X	X	X	X			X																																																																																																														X																																				X																																																														X																	X				X														X				X													X	X				X						X																																											X	X																						X					X		X	X		X						X	X	X		X	X			X					X																					X	X		X																																			X										X					X					X				X																																																																				X					X														X																									X									X											X																				X														X	X				X									X																																					X																										X																													X					X															X																																			X																							X																					X					X												X																									X		X																		X									X													X										X													X			X				X	X	X		X	X					X			X																												X			X			X		X				X								X																																																																																																																																																																																																																																																																																																																																																																																																																																																																																																																																																																																																																																																																																																																																																																																																																																																																																																																																																																																																																																																																																																																																																																																																																																																																																																																																																																																								X																																																																																																																																																																																																																																																																																																																																																																																																																																																																																																																																																																																																																																																																																																																																																																																																																																																																																																																																																																																																																																																																																																																																																																																																																																																																																																																																																																																																																																																																																																																																																																																																																																																																																																																																																																																																																																																																																																																																																																																																																																																																																																																																																											X	X																																																																																																												X																																																																																																																																																											X																																																																																																																																																																																																																																																																																																																																																																																																																																																																																																																																																															X
DRR034381	Mycobacterium tuberculosis		2,2.2,2.2.1	1		1			237		3	76		1				1					2		1	1	1								X																																																																																																																																																																																																																																																																																																																																																													X																																																																																																																																																																																																																																																																																																																																																																																																																																																																																																																																																																																															X	X	X	X	X	X	X	X	X	X		X	X			X	X			X		X	X		X	X	X	X	X	X	X	X	X	X	X	X				X	X	X	X		X		X			X	X	X				X	X	X	X	X		X	X	X	X	X			X	X	X	X	X	X		X	X	X	X		X	X	X	X		X	X	X		X	X	X	X	X	X	X		X	X	X			X		X	X	X	X	X	X	X	X	X	X	X	X	X	X	X			X	X	X	X	X	X	X	X		X	X		X	X	X	X	X	X	X	X		X		X	X		X	X	X	X	X	X		X	X		X		X	X		X	X		X	X	X	X	X	X	X	X		X	X	X	X	X	X	X	X	X	X	X	X	X	X			X	X	X	X	X	X	X	X	X	X	X	X	X	X	X	X	X	X		X	X	X	X	X	X	X	X	X	X	X	X	X	X	X		X	X	X	X	X		X	X	X	X		X	X	X	X	X	X	X	X		X	X	X	X	X	X	X	X	X	X		X		X		X	X	X	X	X	X	X	X		X	X					X	X	X		X	X	X	X	X	X	X	X		X	X	X	X	X	X		X																																																																																																														X																									X											X																																																														X																					X														X				X														X				X		X			X	X																																											X	X																						X					X	X	X	X							X	X	X	X			X			X					X																					X	X		X																																			X										X										X				X																																			X																																	X				X	X														X																									X																				X																				X														X	X			X	X									X															X																						X																										X																													X					X															X																																			X																					X		X																					X					X																														X			X				X		X																		X																																X													X			X				X	X	X		X	X					X			X																															X	X		X						X								X																																																				X																						X																																																																																																																																																																																																																																																																																																																																																																																																																																																																																																																																																																																																																																																																																																																																		X																																																																																																																																																																																																																																																																																																																																																																																																																																																																																																																																																																																																																																																																																																																																																																																																																																																																																																																																																																																																																																																																																																																																																						X																																																																																																																																																																																																																																																																																																																																																																																																																																																																																																																																																																																																																																																																																																																																																																																																																																																																																																																																																																																																																																																																																																																																																																																																																																																																																																																																																																																																																																																																																																																																																																																	X	X																																																																																																												X																																																																																																																																																											X																																																																																																																																																																																																																																																																																																																																																																																																																																																																																																																																																															X
DRR034395	Mycobacterium tuberculosis		2,2.2,2.2.1	1		1		1	238		2	66		2			1						2		1	1	1								X																																																																																																																																																																																																																																																																																																																																																													X																																																																																																																																																																																																																																																																																																																																																																																																																																																																										X																																																																																																																					X	X	X	X	X	X	X	X	X	X		X	X			X	X			X		X	X		X	X	X	X	X	X	X	X	X	X	X	X		X		X	X	X	X		X		X			X	X	X				X	X	X	X	X		X	X	X	X	X			X	X	X	X	X	X		X	X	X	X		X	X	X	X		X	X	X		X	X	X	X	X	X	X		X	X	X			X		X	X	X	X	X	X	X	X	X	X	X	X	X	X	X			X	X	X	X	X	X	X	X		X	X		X	X	X	X	X	X	X	X		X		X	X		X	X	X	X	X	X		X	X		X		X	X		X	X		X	X	X	X	X	X	X	X		X	X	X	X	X	X	X	X	X	X	X	X	X	X			X	X	X	X	X	X	X	X	X	X	X	X	X	X	X	X	X	X		X	X	X	X	X	X	X	X	X	X	X	X	X	X	X		X	X	X	X	X		X	X	X	X		X	X	X	X	X	X	X	X		X	X	X	X	X	X	X	X	X	X		X		X		X	X	X	X	X	X	X	X		X	X					X	X	X		X	X	X	X	X	X	X	X		X	X	X	X	X	X		X																																																																																																														X																																				X																																																														X																	X				X														X				X																																	X	X																																	X	X																											X		X	X								X	X	X			X			X					X																					X	X		X																																			X										X					X					X				X																																			X																																	X					X														X																									X																																								X														X	X				X									X															X																						X																										X																													X					X														X	X																																			X																							X																										X												X																									X		X																		X																						X										X																X				X	X	X		X	X					X																															X			X			X		X				X								X																																															X																																																																																																																																																																																																																																																																																																																																																																																		X																																																																																																																																																																																																																																																																																																																																																																											X																																																																																																																																																																																																																																																																																																																																																																																																																																																																																																																																																																												X																																																																																																																																																																																																																																																																																																																																																																																																																																																																																																																																																																																																																																																																																																																																																																																																																																																																																																																																																																																																																																																																																																																																																																																																																																																																																																																																																																																																																																																																																																																																																																																																																																																																																																																																																																																																																																																																																																																																																																																																																																																																																																																																																											X	X																																																																																																												X																																																																																																																																																											X																																																																																																																																																																																																																																																																																																																																																																																																																																																																																																																																																															X
DRR034397	Mycobacterium tuberculosis		2,2.2,2.2.1	1		2			237		3	79					1	1	1				2		1	1	1								X																																																																																																																																																																																																																																																																																																																																																													X																																																																																																																																																																																																																																																																																																																																	X																																																																																																																																																																																																																																																														X	X	X	X	X	X	X	X	X	X		X	X			X	X			X		X	X		X	X	X	X	X	X	X	X	X	X	X	X		X		X	X	X	X		X		X			X	X	X				X	X	X	X	X		X	X	X	X	X			X	X	X	X	X	X		X	X	X	X		X	X	X	X		X	X	X		X	X	X	X	X	X	X		X	X	X					X	X	X	X	X	X	X	X	X	X	X	X	X	X	X			X	X	X	X	X	X	X	X		X	X		X	X	X	X	X	X	X	X		X		X	X		X	X	X	X	X	X		X	X		X		X	X		X	X		X	X	X	X	X	X	X	X		X	X	X	X	X	X	X	X	X	X	X	X	X	X			X	X	X	X	X	X	X	X	X	X	X	X	X	X	X	X	X	X		X	X	X	X	X	X	X	X	X	X	X	X	X	X	X		X	X	X	X	X		X	X	X	X		X	X	X	X	X	X	X	X		X	X	X	X	X	X	X	X	X	X		X		X		X	X	X	X	X	X	X	X		X	X					X	X	X		X	X	X	X	X	X	X	X		X	X	X	X	X	X		X																																																																																																														X																									X											X																																																														X																	X				X	X	X												X				X													X	X				X		X				X																																											X	X						X																				X	X	X	X	X		X				X		X	X	X			X							X	X																					X			X																																													X					X					X				X																								X																														X														X				X	X														X																									X																				X																				X														X	X			X										X													X																								X																										X														X															X					X														X	X																																			X																					X		X																										X												X																		X							X		X																		X									X																							X																X				X	X	X		X	X					X																																		X			X		X				X								X																																																																										X																																																																																																																																																																																																																																																																																																																																																																																																																																																																																																																																																																																																																																																																																																																																																																																																																																																																																																																																																																																																																																																																																																																																																																																																																																																																																																														X																																																																																																																																																																																																																																																																																																																																																																																																																																																																																																																																																																										X																																																																																																																																																																																																																																																																																																																																																																																																																																																																																																																																																																																																			X																																																																																																																																																																																																																																																																																																																																																																																																																																																																																																																																																																																																																																																																																																																																																																																																																																																																																																																																																																														X	X																																																																																																												X																																																																																																																																																											X																																																																																																																																																																																																																																																																																																																																																																																																																																																																																																																																																															X
DRR034399	Mycobacterium tuberculosis		2,2.2,2.2.1	1		2		1	292		2	57					1	1	1				2		1	1	1								X																																																																																																																																																																																																																																																																																X																																																																													X																																																																																																																																																																																																																																																																																																																																																																																																																																																																																															X																																																																																																X	X	X	X	X	X	X	X	X	X	X	X	X	X	X	X	X	X	X	X	X	X	X	X	X	X	X	X	X	X	X	X	X	X	X	X	X		X	X	X	X	X	X	X	X	X	X	X	X	X	X	X	X	X	X	X	X	X	X	X	X	X	X	X	X	X	X	X	X	X	X	X	X	X	X	X	X	X	X	X	X	X	X	X	X	X	X		X	X	X	X	X	X	X	X	X	X	X	X	X	X	X	X	X	X	X	X	X	X	X	X	X	X	X	X	X	X	X	X	X	X	X	X	X	X	X	X	X	X	X	X	X	X	X	X	X	X	X	X	X	X	X	X	X	X	X	X	X	X	X	X	X	X	X	X	X	X	X	X	X	X	X	X	X	X	X	X	X	X	X	X	X	X	X	X	X	X	X	X	X	X	X	X	X	X	X	X	X	X	X	X	X	X	X	X	X	X	X	X	X	X	X	X	X	X	X	X	X	X	X	X	X	X	X	X	X	X	X	X	X	X	X	X	X	X	X	X	X	X	X	X	X	X		X	X	X	X	X	X	X	X	X	X	X	X	X	X	X	X	X	X	X	X	X	X	X	X	X	X	X	X	X	X	X	X	X	X	X	X	X	X	X	X	X	X	X	X	X	X	X	X	X	X	X	X	X	X	X	X	X	X		X																																																																																																														X																																				X																																																														X																	X				X														X																								X				X																																											X	X		X																									X			X								X					X								X																					X			X																			X																X										X					X				X					X																																																																				X				X	X																																							X																																								X														X	X			X	X									X																			X																																												X																													X					X															X														X																					X																							X																						X				X												X																									X																																																																				X				X	X	X		X	X					X			X																															X			X						X								X																																																																			X																																																																																																																																																																																																																																																																																																																																																																																																																																																																																																																																																																																																																																																																																																																																																																																																																																																																																																																																																																																																																																																																																																																																																																																																																																																																																																																					X																																																						X																																																																																																																																																																																																																																																																																																																																																																																																																																																																																																																																																																																																																																																																																																																																																																																X																																																																																																																																																																																																																																																																																																																																																																																																																																																																																																																																																																																																																																																																																																																																																																																																																																																																																																																																																																																																																																																																																																																																																																																																																																																																																																																					X	X																																																																																																												X																																																																																																																																																											X																																																																																																																																																																																																																																																																																																																																																																																																																																																																																																																																																															X
DRR034400	Mycobacterium tuberculosis		2,2.2,2.2.1	1		1		1	293		2	75					1	1					1		1		1								X																																																																																																																																																																																																																																																																																																																																																													X																																																																																																																																																																																																																																																																																																																																																																																																																																																																																															X																																																																																																X	X	X	X	X	X	X	X	X	X	X	X	X	X	X	X	X	X	X	X	X	X	X	X	X	X	X	X	X	X	X	X	X	X	X	X	X	X	X	X	X	X	X	X	X	X	X	X	X	X	X	X	X	X	X	X	X	X	X	X	X	X	X	X	X	X	X	X	X	X	X	X	X	X	X	X	X	X	X	X	X	X	X	X	X	X	X	X		X	X	X	X	X	X	X	X	X	X	X	X	X	X	X	X	X	X	X	X	X	X	X	X	X	X	X	X	X	X	X	X	X	X	X	X	X	X	X	X	X	X	X	X	X	X	X	X	X	X	X	X	X	X	X	X	X	X	X	X	X	X	X	X	X	X	X	X	X	X	X	X	X	X	X	X	X	X	X	X	X	X	X	X	X	X	X	X	X	X	X	X	X	X	X	X	X	X	X	X	X	X	X	X	X	X	X	X	X	X	X	X	X	X	X	X	X	X	X	X	X	X	X	X	X	X	X	X	X	X	X	X	X	X	X	X	X	X	X	X	X	X	X	X	X	X		X	X	X	X	X	X	X	X	X	X	X	X	X	X	X	X	X	X	X	X	X	X	X	X	X	X	X	X	X	X	X	X	X	X	X	X	X	X	X	X	X	X	X	X	X	X	X	X	X	X	X	X	X	X	X	X	X	X		X																																																																																																														X																																				X																																																														X																	X				X	X	X												X				X									X									X		X													X																																		X	X												X								X						X	X		X	X								X	X	X			X								X																					X	X		X																																							X						X										X				X																								X																																										X		X				X	X														X																									X									X											X																				X														X	X													X																			X																		X																										X														X															X					X															X																																			X																							X																										X												X																									X		X																		X									X																							X																X				X	X	X		X	X					X																															X			X	X		X		X				X								X																																																																			X																																																																																																																																																																																																																																																																																																																																																																																																																																																																																																																																																																																																																																																																																																																																																																																																																																																																																																																																																																																																																																																																																																																																																																																																																																																																																																																					X																																																																																																																																																																																																																																																																																																																																																																																																																																																																																																																																																																										X																																																																																																																																																																																																																																																																																																																																																																																																																																																																																																																																																																																																																																																																																																																																																																																																																																																																																																																																																																																																																																																																																																																																																																																																																																																																																																																																																																																																																																																																																																																																																																																	X																																																																																																													X																																																																																																																																																																																																																																																																																																																																																																																																																																																																																																																																																																																																																																																																																																																										X
DRR034416	Mycobacterium tuberculosis		2,2.2,2.2.1	2		2			237		3	72					1				1		2		1		1								X																				X																																																																																																																																																																																																																																																																																																																																									X																																																																																																																																																																																																																																																																																																																																	X																																																																																																																																																																																																																																																														X	X	X	X	X	X	X	X	X	X		X	X			X	X			X		X	X		X	X	X	X	X	X	X	X	X	X	X	X				X	X	X	X		X		X			X	X	X				X	X	X	X	X		X	X	X	X	X			X	X	X	X	X	X		X	X	X	X		X	X	X	X		X	X	X		X	X	X	X	X	X	X		X	X	X			X		X	X	X	X	X	X	X	X	X	X	X	X	X	X	X			X	X	X	X	X	X	X	X		X	X		X	X	X	X	X	X	X	X		X		X	X		X	X	X	X	X	X		X	X		X		X	X		X	X		X	X	X	X	X	X	X	X		X	X	X	X	X	X	X	X	X	X	X	X	X	X			X	X	X	X	X	X	X	X	X	X	X	X	X	X	X	X	X	X		X	X	X	X	X	X	X	X	X	X	X	X	X	X	X		X	X	X	X	X		X	X	X	X		X	X	X	X	X	X	X	X		X	X	X	X	X	X	X	X	X	X		X		X		X	X	X	X	X	X	X	X		X	X					X	X	X		X	X	X	X	X	X	X	X		X	X	X	X	X	X		X																																																																																																														X																									X											X																																																														X																	X				X														X				X									X		X		X	X				X						X									X																																		X	X						X																					X	X	X	X								X	X	X			X								X																					X			X																																													X	X									X				X																																																						X												X		X				X	X														X																									X																																								X														X	X				X									X													X	X																							X																										X																													X					X															X																																			X																							X																										X																																					X		X																		X																						X										X													X			X				X	X	X		X	X					X																																		X			X		X				X								X																																															X																											X																																																																																																																																																																																																																																																																																																																																																																																																																																																																																																																																																																																																																																																																																																																																																																																																																																																																																																																																																																																																																																																																																																																																																																																																																																																																																																														X																																																																																																																																																																																																																																																																																																																																																																																																																																																																																																																																																																																																																																																																																																																																																																																																																																																																																																																																																																																																																																																																																																																																																																																																																																																																																																																																																																																																																																																																																													X																																																																																																																																																																																																																																																																																																																																																																																																																																																																																																																																																																																																																																																														X	X																																																																																																												X																																																																																																																																																																																																																																																																																																																																																																																																																																																																																																																																																																																																																																																																																																																										X
DRR034422	Mycobacterium tuberculosis		2,2.2,2.2.1	1		2			236		3	77					1	2					1		1	1	1								X																																																																																																																																																																																																																																																																																																																																																													X																																																																																																																																																																																																																																																																																																																																	X																																																																																																																																																																																																																																																														X	X	X	X	X	X	X	X	X	X		X	X			X	X			X		X	X		X	X	X	X	X	X	X	X	X	X	X	X				X	X	X	X		X		X			X	X	X				X	X	X	X	X		X	X	X	X	X			X	X	X	X	X	X		X	X	X	X		X	X	X	X		X	X	X		X	X	X	X	X	X	X		X	X	X					X	X	X	X	X	X	X	X	X	X	X	X	X	X	X			X	X	X	X	X	X	X	X		X	X		X	X	X	X	X	X	X	X		X		X	X		X	X	X	X	X	X		X	X		X		X	X		X	X		X	X	X	X	X	X	X	X		X	X	X	X	X	X	X	X	X	X	X	X	X	X			X	X	X	X	X	X	X	X	X	X	X	X	X	X	X	X	X	X		X	X	X	X	X	X	X	X	X	X	X	X	X	X	X		X	X	X	X	X		X	X	X	X		X	X	X	X	X	X	X	X		X	X	X	X	X	X	X	X	X	X		X		X		X	X	X	X	X	X	X	X		X	X					X	X	X		X	X	X	X	X	X	X	X		X	X	X	X	X	X		X																																																																																																														X																									X											X																																																														X																	X				X														X				X													X	X																	X		X																												X						X	X																											X		X	X								X	X	X			X								X																					X	X		X																			X																				X						X					X				X	X				X																																			X																																	X				X	X														X																									X									X																															X														X	X			X										X													X	X	X																						X																										X																													X					X						X								X	X																																			X																					X		X																					X					X																																					X																			X	X																																X									X							X				X	X	X		X	X					X			X																															X			X		X				X								X																																											X																															X																																																																																																																																																																																																																																																																																																																																																																																																																																																																																																																																																																																																																																																																																																																																																																																																																																																																																																																																																																																																																																																																																																																																																																																																																																																																																																														X																																																																																																																																																																																																																																																																																																																																																																																																																																																																																																																																																													X													X																																																																																																																																																																																																																																																																																																																																																																																																																																																																																																																																																																																																																																																																																																																																																																																																																																																																																																																																																																																																																																																																																																																																																																																																																																																																																																																																																																																																																																																																																																																																																																																	X																																																																																																													X																																																																																																																																																											X																																																																																																																																																																																																																																																																																																																																																																																																																																																																																																																																																															X
DRR034428	Mycobacterium tuberculosis		2,2.2,2.2.1	1		2			292		2	73			1		1			1			2		1	1	1								X																																																																																																																																																																																																																																																																																																																																																													X																																																																																																																																																																																																																																																																																																																																	X																																																																																																																																																																																																																																																														X	X	X	X	X	X	X	X	X	X	X	X	X	X	X	X	X	X	X	X	X	X	X	X	X	X	X	X	X	X	X	X	X	X	X	X	X		X	X	X	X	X	X	X	X	X	X	X	X	X	X	X	X	X	X	X	X	X	X	X	X	X	X	X	X	X	X	X	X	X	X	X	X	X	X	X	X	X	X	X	X	X	X	X	X	X	X		X	X	X	X	X	X	X	X	X	X	X	X	X	X	X	X	X	X	X	X	X	X	X	X	X	X	X	X	X	X	X	X	X	X	X	X	X	X	X	X	X	X	X	X	X	X	X	X	X	X	X	X	X	X	X	X	X	X	X	X	X	X	X	X	X	X	X	X	X	X	X	X	X	X	X	X	X	X	X	X	X	X	X	X	X	X	X	X	X	X	X	X	X	X	X	X	X	X	X	X	X	X	X	X	X	X	X	X	X	X	X	X	X	X	X	X	X	X	X	X	X	X	X	X	X	X	X	X	X	X	X	X	X	X	X	X	X	X	X	X	X	X	X	X	X	X		X	X	X	X	X	X	X	X	X	X	X	X	X	X	X	X	X	X	X	X	X	X	X	X	X	X	X	X	X	X	X	X	X	X	X	X	X	X	X	X	X	X	X	X	X	X	X	X	X	X	X	X	X	X	X	X	X	X		X																																																																																																														X																																				X																																																														X																	X				X	X	X												X				X																		X		X			X	X									X	X																																	X	X																						X					X		X	X								X	X	X			X			X					X																					X			X																X																			X										X										X				X																																																																				X				X	X														X																																		X																															X														X	X													X													X																								X																										X														X															X					X															X																																			X																							X																										X												X																									X		X																		X									X													X										X													X			X				X	X	X		X	X					X																															X						X			X			X								X																																																																			X							X																																																																																																																																																																																																																																																																																																																																																																																																																																																																																																																																																																																																																																																																																																																																																																																																																																																																																																																																																											X																																																																																																																																																																																																																																																																																																																																																			X																																																																																																																																																																																																																																																																																																																																																																																																																																																																																																																																																																																																																																																																																																																																																																																																																																																																																																																																																																																																																																																																																																																																																																																																																																																																																																																																																																																																																																	X																																																																																																																																																																																																																																																																																																																																																																																																																																																																																																																																																																																																																																																																																																																										X	X																																																																																																												X																																																																																																																																																											X																																																																																																																																																																																																																																																																																																																																																																																																																																																																																																																																																															X
DRR034450	Mycobacterium tuberculosis		2,2.2,2.2.1	2		1			237		1	59					1	1					2		1	1	1								X																											X																																																																																																																																																																																																																																																																																																																																		X																																																																																																																																																																																																																																																																																																																																																																																																																																																																																																																																																																																															X	X	X	X	X	X	X	X	X	X		X	X			X	X			X		X	X		X	X	X	X	X	X	X	X	X	X	X	X				X	X	X	X		X		X			X	X	X				X	X	X	X	X		X	X	X	X	X			X	X	X	X	X	X		X	X	X	X		X	X	X	X		X	X	X		X	X	X	X	X	X	X		X	X	X			X		X	X	X	X	X	X	X	X	X	X	X	X	X	X	X			X	X	X	X	X	X	X	X		X	X		X	X	X	X	X	X	X	X		X		X	X		X	X	X	X	X	X		X	X		X		X	X		X	X		X	X	X	X	X	X	X	X		X	X	X	X	X	X	X	X	X	X	X	X	X	X			X	X	X	X	X	X	X	X	X	X	X	X	X	X	X	X	X	X		X	X	X	X	X	X	X	X	X	X	X	X	X	X	X		X	X	X	X	X		X	X	X	X		X	X	X	X	X	X	X	X		X	X	X	X	X	X	X	X	X	X		X		X		X	X	X	X	X	X	X	X		X	X					X	X	X		X	X	X	X	X	X	X	X		X	X	X	X	X	X		X																																																																																																														X																																																																																																		X															X						X	X													X		X		X																																																																			X	X																											X		X	X								X	X				X								X																					X			X																																							X						X					X									X																																																																				X					X																																							X									X																															X														X	X													X															X																																																X																													X					X														X	X																																			X																							X																										X												X									X																X		X																		X																						X																			X							X				X	X	X		X	X					X			X																															X			X						X								X																																																																						X																																																																																																																																																																																																																																																																																																																																																																																																																																																																																																																																																																																																																																																																																																																																																																																																																																																																																																																																																																																																																																																																																																																																																																																																																																																																																																																		X																																																																																																																																																																																																																																																																																																																																																																																																																																																																																																																																																																										X																																																																																																																																																																																																																																																																																																																																																																																																																																																																																																																																																																																																																																																																																																																																																																																																																																																																																																																																																																																																																																																																																																																																																																																																																																																																																																																																																																																																																																																																																																																																																																																	X	X																																																																																																												X																																																																																																																																																											X																																																																																																																																																																																																																																																																																																																																																																																																																																																																																																																																																															X
DRR034455	Mycobacterium tuberculosis		2,2.2,2.2.1	1		1		1	236		1	58					1	1		1			1		1		1								X																																																																																																																																																																																																																																																																																																																																																													X																																																																																																																																																																																																																																																																																																																																																																																																																																																																																															X																																																																																																X	X	X	X	X	X	X	X	X	X		X	X			X	X			X		X	X		X	X	X	X	X	X	X	X	X	X	X	X				X	X	X	X		X		X			X	X	X				X	X	X	X	X		X	X	X	X	X			X	X	X	X	X	X		X	X	X	X		X	X	X	X		X	X	X		X	X	X	X	X	X	X		X	X	X			X		X	X	X	X	X	X	X	X	X	X	X	X	X	X	X			X	X	X	X	X	X	X	X		X	X		X	X	X	X	X	X	X	X		X		X	X		X	X	X	X	X	X		X	X		X		X	X		X	X		X	X	X	X	X	X	X	X		X	X		X	X	X	X	X	X	X	X	X	X	X			X	X	X	X	X	X	X	X	X	X	X	X	X	X	X	X	X	X		X	X	X	X	X	X	X	X	X	X	X	X	X	X	X		X	X	X	X	X		X	X	X	X		X	X	X	X	X	X	X	X		X	X	X	X	X	X	X	X	X	X		X		X		X	X	X	X	X	X	X	X		X	X					X	X	X		X	X	X	X	X	X	X	X		X	X	X	X	X	X		X																																																																																																														X																																																																																																		X																	X				X	X													X				X														X						X																																															X	X																											X			X								X					X								X																					X			X																																			X										X					X									X																																																X																				X					X														X																									X																																								X														X	X			X										X															X																																																X														X															X					X															X																																			X																							X																										X												X																		X							X																				X									X													X																										X				X	X	X		X	X					X			X																															X			X						X								X																																																																																																																																																																																																																																																																																																																																																																																																																																																																																																																																																																																																																																																																																																																																																																																																																																																																																																																																																																																																																																																																																																																																																																																																																																																																																																																																																																																								X																																																																																																																																																																																																																																																																																																																																																																																																																																																																																																																																																																										X																																																																																																																																																																																																																																																																																																																																																																																																																																																																																																																																																																																																																																																																																																																																																																																																																																																							X																																																																																																																																																																																																																																																																																																																																																																																																																																																																																																																																																																																																																																																																																																																										X																																																																																																													X																																																																																																																																																																																																																																																																																																																																																																																																																																																																																																																																																																																																																																																																																																																										X
DRR034465	Mycobacterium tuberculosis		2,2.2,2.2.1	2		1		1	237		3	68					1	2					2		1		1								X																				X																																																																																																																																																																																																																																																																																																																																									X																																																																																																																																																																																																																																																																																																																																																																																																																																																																																															X																																																																																																X	X	X	X	X	X	X	X	X	X		X	X			X	X			X		X	X		X	X	X	X	X	X	X	X	X	X	X	X				X	X	X	X		X		X			X	X	X				X	X	X	X	X		X	X	X	X	X			X	X	X	X	X	X		X	X	X	X		X	X	X	X		X	X	X		X	X	X	X	X	X	X		X	X	X			X		X	X	X	X	X	X	X	X	X	X	X	X	X	X	X			X	X	X	X	X	X	X	X		X	X		X	X	X	X	X	X	X	X		X		X	X		X	X	X	X	X	X		X	X		X		X	X		X	X		X	X	X	X	X	X	X	X		X	X	X	X	X	X	X	X	X	X	X	X	X	X			X	X	X	X	X	X	X	X	X	X	X	X	X	X	X	X	X	X		X	X	X	X	X	X	X	X	X	X	X	X	X	X	X		X	X	X	X	X		X	X	X	X		X	X	X	X	X	X	X	X		X	X	X	X	X	X	X	X	X	X		X		X		X	X	X	X	X	X	X	X		X	X					X	X	X		X	X	X	X	X	X	X	X		X	X	X	X	X	X		X																																																																																																														X																									X											X																																																														X																	X				X														X				X									X					X									X	X																																											X	X																											X			X								X	X				X								X																					X			X																																													X					X					X				X																																																					X															X			X		X														X																									X									X																															X														X	X			X	X									X															X																																																X														X															X					X														X	X																																			X																							X																										X												X																		X							X		X																	X	X									X													X																										X				X	X	X	X	X	X					X			X																												X			X			X						X								X																																																																																																																																																																																																																																																																																																																																																																																																																																																																																																																																																																																																																																																																																																																																																																																																																																																																																																																																																																																																																																																																																																																																																																																																																																																																																																																																																																																								X																																																																																																																																																																																																																																																																																																X																																																																																																																																																																																																																																																																										X																																																																																																																																																																																																																																																																																																																																																																																																																																																																																																																																																																																																																																																																																																																																																																																																																																																																																																																																																																																																																																																																																																																																																																																																																																																																																																																																																																																																																																																																																																																																																																																	X	X																																																																																																												X																																																																																																																																																																																																																																																																																																																																																																																																																																																																																																																																																																																																																																																																																																																										X
DRR034470	Mycobacterium tuberculosis		2,2.2,2.2.1	1		1			238		2	58					1						2		1		1								X																																																																																																																																																																																																																																																																																																																																																													X																																																																																																																																																																																																																																																																																																																																																																																																																																																																																																																																																																																															X	X	X	X	X	X	X	X	X	X		X	X			X	X			X		X	X		X	X	X	X	X	X	X	X	X	X	X	X		X		X	X	X	X		X		X			X	X	X				X	X	X	X	X		X	X	X	X	X			X	X	X	X	X	X		X	X	X	X		X	X	X	X		X	X	X		X	X	X	X	X	X	X		X	X	X			X		X	X	X	X	X	X	X	X	X	X	X	X	X	X	X			X	X	X	X	X	X	X	X		X	X		X	X	X	X	X	X	X	X		X		X	X		X	X	X	X	X	X		X	X		X		X	X		X	X		X	X	X	X	X	X	X	X		X	X	X	X	X	X	X	X	X	X	X	X	X	X			X	X	X	X	X	X	X	X	X	X	X	X	X	X	X	X	X	X		X	X	X	X	X	X	X	X	X	X	X	X	X	X	X		X	X	X	X	X		X	X	X	X		X	X	X	X	X	X	X	X		X	X	X	X	X	X	X	X	X	X		X		X		X	X	X	X	X	X	X	X		X	X					X	X	X		X	X	X	X	X	X	X	X		X	X	X	X	X	X		X																																																																																																														X																																				X																																																														X																	X				X														X													X		X													X																																											X	X																											X			X								X					X								X																					X	X		X																																							X						X					X									X																																																																				X				X	X																																							X																																								X														X	X													X															X																																																X																													X					X															X																																			X																							X																										X												X																		X							X		X																		X									X																	X																						X				X	X	X	X	X	X					X	X		X																															X									X								X																																				X																																																																																																																																																																																																																																																																																																																																																																																																																																																																																																																																																																																																																																																																																																																																																																																																																																																																																																																																																																																																																																																																																																																																																																																																																																																																																																																																																				X																																																																																																																																																																																																																																																																																																																																																																																																																																																																																																																																																																																																																																																																																																																																																																																																																																																																																																																																																																																																																																																																																																																																																																																																																																																																																																																																																																																																																																																																																																																																																																																																																																																																																																																																																																																																																																																																																																																																																																																																																																																																																																																																																											X	X																																																																																																												X																																																																																																																																																																																																																																																																																																																																																																																																																																																																																																																																																																																																																																																																																																																										X
DRR034471	Mycobacterium tuberculosis		2,2.2,2.2.1	1		1			238		1	56					1		1		1		2		1	1	1								X																																																																																																																																																																																																																																																																																																																																																													X																																																																																																																																																																																																																																																																																																																																																																																																																																																																																																																																																																																															X	X	X	X	X	X	X	X	X	X		X	X			X	X			X		X	X		X	X	X	X	X	X	X	X	X	X	X	X				X	X	X	X		X		X			X	X	X				X	X	X	X	X		X	X	X	X	X			X	X	X	X	X	X		X	X	X	X		X	X	X	X		X	X	X	X	X	X	X	X	X	X	X		X	X	X			X		X	X	X	X	X	X	X	X	X	X	X	X	X	X	X			X	X	X	X	X	X	X	X		X	X		X	X	X	X	X	X	X	X		X		X	X		X	X	X	X	X	X		X	X		X		X	X		X	X		X	X	X	X	X	X	X	X		X	X	X	X	X	X	X	X	X	X	X	X	X	X			X	X	X	X	X	X	X	X	X	X	X	X	X	X	X	X	X	X		X	X	X	X	X	X	X	X	X	X	X	X	X	X	X		X	X	X	X	X		X	X	X	X		X	X	X	X	X	X	X	X		X	X	X	X	X	X	X	X	X	X		X		X		X	X	X	X	X	X	X	X		X	X					X	X	X		X	X	X	X	X	X	X	X		X	X	X	X	X	X		X																																																																																																														X																																																																																																		X																	X				X														X				X																								X																																											X	X						X																					X			X								X					X								X																					X	X																					X																										X					X									X																																																X																				X				X	X														X																																																																	X															X			X	X									X															X																																																X																													X					X							X								X																																			X																					X		X																										X																																					X																				X																																																X				X	X	X	X	X	X					X			X																															X			X						X	X							X																																																																																																																																																																																																																																																																																																																																																																																																																																																																																																																																																																																																																																																																																																																																																																																																																																																																																																																																																																																																																																																																																																																																																																																																																																																																																																																																																																																								X																																																																																																																																																																																																																																																																																																																																																																																																																																																																																																																																																																																																																																																																																																																																																																																																																																																																																																																																																																																																																																																																																																																																																																										X																																																																																																																																																																																																																																																																																																																																																																																																										X																																																																																																																																																																																																																																																																																																																																																																																																																																																																																																																																																																							X	X																																																																																																												X																																																																																																																																																											X																																																																																																																																																																																																																																																																																																																																																																																																																																																																																																																																																															X
DRR034476	Mycobacterium tuberculosis		2,2.2,2.2.1	3		1			237		2	57					1					1	2		1	1	1								X										X										X																																																																																																																																																																																																																																																																																																																																									X																																																																																																																																																																																																																																																																																																																																																																																																																																																																																																																																																																																															X	X	X	X	X	X	X	X	X	X		X	X			X	X			X		X	X		X	X	X	X	X	X	X	X	X	X	X	X				X	X	X	X		X		X			X	X	X				X	X	X	X	X		X	X	X	X	X			X	X	X	X	X	X		X	X	X	X		X	X	X	X		X	X	X		X	X	X	X	X	X	X		X	X	X			X		X	X	X	X	X	X	X	X	X	X	X	X	X	X	X			X	X	X	X	X	X	X	X		X	X		X	X	X	X	X	X	X	X		X		X	X		X	X	X	X	X	X		X	X		X		X	X		X	X		X	X	X	X	X	X	X	X		X	X	X	X	X	X	X	X	X	X	X	X	X	X			X	X	X	X	X	X	X	X	X	X	X	X	X	X	X	X	X	X		X	X	X	X	X	X	X	X	X	X	X	X	X	X	X		X	X	X	X	X		X	X	X	X		X	X	X	X	X	X	X	X		X	X	X	X	X	X	X	X	X	X		X		X		X	X	X	X	X	X	X	X		X	X					X	X	X		X	X	X	X	X	X	X	X		X	X	X	X	X	X		X																																																																																																														X																																				X																																																														X																	X				X														X				X																				X																																															X	X		X																									X			X								X					X								X																					X			X																																																		X									X																																																X																								X	X																																							X																																								X										X				X	X			X										X															X																																																X																													X					X															X																																			X																							X																						X				X																														X							X																				X																						X																										X				X	X	X	X	X	X					X			X										X																		X			X			X						X								X																																																																			X																																																																																																																																																																																																																																																																																																																																																																																																																																																																																																																																																																																																																																																																																																																																																																																																																																																																																																																																																																																																																																																																																																																																																																																																																																																																																																																					X																																																																																																																																																																																																																																																																																																																																																																																																																																																																																																																																																																																																																																																																																																																																																																																																																																																																																																																																																																																																																																																																																																																																																																																																																																																																																																																																																																																																																																																																																																																																																																																																																																																																																																																																																																																																																																																																																																																																																																																																														X																																																																																																																																													X	X																																																																																																												X																																																																																																																																																											X																																																																																																																																																																																																																																																																																																																																																																																																																																																																																																																																																															X
DRR034478	Mycobacterium tuberculosis		2,2.2,2.2.1	1		2			236		1	56					1	1					2		1	1	1								X																																																																																																																																																																																																																																																																																X																																																																													X																																																																																																																																																																																																																																																																																																																																																																																																																																																																																																																																																																																															X	X	X	X	X	X	X	X	X	X		X	X			X	X			X		X	X		X	X	X	X	X	X	X	X	X	X	X	X		X		X	X	X	X		X		X			X	X	X				X	X	X	X	X		X	X	X	X	X			X	X	X	X	X	X		X	X	X	X		X	X	X	X		X	X	X		X	X	X	X	X	X	X		X	X	X			X		X	X	X	X	X	X	X	X	X	X	X	X	X	X	X			X	X	X	X	X	X	X	X		X	X		X	X	X	X	X	X	X	X		X		X	X		X	X	X	X	X	X		X	X		X		X	X		X	X		X	X	X	X	X	X	X	X		X	X		X	X	X	X	X	X	X	X	X	X	X			X	X	X	X	X	X	X	X	X	X	X	X	X	X	X	X	X	X		X	X	X	X	X	X	X	X		X	X	X	X	X	X		X	X	X	X	X		X	X	X	X		X	X	X	X	X	X	X	X		X	X	X	X	X	X	X	X	X	X		X		X		X	X	X	X	X	X	X	X		X	X					X	X	X		X	X	X	X	X	X	X	X		X	X	X	X	X	X		X																																																																																																														X																																																																																																		X																	X				X														X				X									X					X						X				X																																											X	X																											X			X								X					X								X																					X			X			X																																										X														X																																																																									X																																							X									X																															X														X	X				X									X															X																																																X																													X					X															X																																			X																					X		X																										X												X																		X							X		X																											X																																							X				X	X	X		X	X					X			X								X																							X			X						X								X																																																																																																																																																																																																																																																																																																																																																																																																																																																																																																																																																																																																																																																																																																																																																																																																																																																																																																																																																																																																																																																																																																																																																																																																																																																																																																																																																																																								X																																																						X																																																																																																																																																																																																																																																																																																																																																																																																																																																																																																																																																																																																																																																																																																																																																																																																																																																																																																																																																																																																																																																																																																																																																																																																																																																																																																																																																																																																																																																																																																																																																																																																																																																																																																																																																																																																																																																																																																																																																																																																																																																																																																					X	X																																																																																																												X																																																																																																																																																																																																																																																																																																																																																																																																																																																																																																																													X																																																																																																																																																																																													X
DRR034482	Mycobacterium tuberculosis		2,2.2,2.2.1	1		2			236		3	79					1	1			1		1		1		1								X																																																																																																																																																																																																																																																																																																																																																													X																																																																																																																																																																					X																																																																																																																																																																																																																																																																																																																																																																																																																										X	X	X	X	X	X	X	X	X	X		X	X			X	X			X		X	X		X	X	X	X	X	X	X	X	X	X	X	X				X	X	X	X		X		X			X	X	X				X	X	X	X	X		X	X	X	X	X			X	X	X	X	X	X		X	X	X	X		X	X	X	X		X	X	X		X	X	X	X	X	X	X		X	X	X					X	X	X	X	X	X	X	X	X	X	X	X	X	X	X			X	X	X	X	X	X	X	X		X	X		X	X	X	X	X	X	X	X		X		X	X		X	X	X	X	X	X		X	X		X		X	X		X	X		X	X	X	X	X	X	X	X		X	X	X	X	X	X	X	X	X	X	X	X	X	X			X	X	X	X	X	X	X	X	X	X	X	X	X	X	X	X	X	X		X	X	X	X	X	X	X	X	X	X	X	X	X	X	X		X	X	X	X	X		X	X	X	X		X	X	X	X	X	X	X	X		X	X	X	X	X	X	X	X	X	X		X		X		X	X	X	X	X	X	X	X		X	X					X	X	X		X	X	X	X	X	X	X	X		X	X	X	X	X	X		X																																																																																																														X																									X											X																																																														X															X						X														X				X									X			X		X				X		X				X																																											X	X		X																							X	X	X	X	X	X		X						X		X			X								X																					X			X			X																																										X										X				X																	X																																					X														X					X														X																									X																				X																				X														X	X			X	X									X													X	X	X																						X																										X																													X					X															X																																			X		X																					X																					X					X																														X							X		X																		X									X													X				X						X																X				X	X	X		X	X					X																																		X			X		X				X								X																																																																X										X																																																																																																																																																																																																																																																																																																																																																																																																																																																																																																																																																																																																																																																																																																																																																																																																																																																																																																																																																																																																																																																																																																																																																																																																																																																																																																														X																																																																																																																																																																																																																																																																																																																																																																																																																																																																																																																																																																										X																																																																																																																																																																																																																																																																																																																																																																																																																																																																																																																																																																																																																																																																																																																																																																																																																																																																																																																			X																																																																																																																																																																																																																																																																																																																																																																																																																																																																																																																																																																																																																																																														X																																																																																																													X																																																																																																																																																																																																																																																																																																																																																																																																																																																																																																																																																																																																																																																																																																																										X
DRR034489	Mycobacterium tuberculosis		2,2.2,2.2.1	2		1			236		3	76					1						2		1	1	1								X																				X																																																																																																																																																																																																																																																																																																																																									X																																																																																																																																																																																																																																																																																																																																																																																																																																																																																																																																																																																															X	X	X	X	X	X	X	X	X	X		X	X			X	X			X		X	X		X	X	X	X	X	X	X	X	X	X	X	X				X	X	X	X		X		X			X	X	X				X	X	X	X	X		X	X	X	X	X			X	X	X	X	X	X		X	X	X	X		X	X	X	X		X	X	X		X	X	X	X	X	X	X		X	X	X					X	X	X	X	X	X	X	X	X	X	X	X	X	X	X			X	X	X	X	X	X	X	X		X	X		X	X	X	X	X	X	X	X		X		X	X		X	X	X	X	X	X		X	X		X		X	X		X	X		X	X	X	X	X	X	X	X		X	X	X	X	X	X	X	X	X	X	X	X	X	X			X	X	X	X	X	X	X	X	X	X	X	X	X	X	X	X	X	X		X	X	X	X	X	X	X	X	X	X	X	X	X	X	X		X	X	X	X	X		X	X	X	X		X	X	X	X	X	X	X	X		X	X	X	X	X	X	X	X	X	X		X		X		X	X	X	X	X	X	X	X		X	X					X	X	X		X	X	X	X	X	X	X	X		X	X	X	X	X	X		X																																																																																																														X																									X											X																																																														X																	X				X														X				X																		X																																																	X	X																											X		X	X						X		X		X	X		X								X																					X	X		X																																			X				X						X					X					X				X																																			X																			X														X				X	X														X																									X																																								X														X				X										X													X	X	X																						X																										X						X																							X					X						X								X	X																																			X																					X		X																										X																														X							X		X																		X									X													X										X		X										X				X				X	X	X	X	X	X					X			X																															X			X		X				X								X																																																																										X																																																																																																																																																																																																																																																																																																																																																																																																																																																																																																																																																																																																																																																																																																																																																																																																																																																																																																																																																																																																																																																																																																																																																																																																																																																																																																														X																																																																																																																																																																																																																																																																																																																																																																																																																																																																																																																																																																																																																																																																																																																																																																																																																																																																																																																																																																																																																																																																																																																																																																																																																																																																																																																																																																																																																																																																																																																																																																																																																																																																																																																																																																																																																																																																																																																																																																																																																																																																																																																																																											X	X																																																																																																												X																																																																																																																																																											X																																																																																																																																																																																																																																																																																																																																																																																																																																																																																																																																																															X
DRR034493	Mycobacterium tuberculosis		2,2.2,2.2.1	2		1			239		2	77			1		1	1					2		1	1	1								X																				X																																																																																																																																																																																																																																																																																																																																									X																																																																																																																																																																																																																																																																																																																																																																																																																																																																																																																																																																																															X	X	X	X	X	X	X	X	X	X		X	X			X	X			X		X	X		X	X	X	X	X	X	X	X	X	X	X	X		X		X	X	X	X		X		X			X	X	X				X	X	X	X	X		X	X	X	X	X			X	X	X	X	X	X		X	X	X	X		X	X	X	X		X	X	X		X	X	X	X	X	X	X		X	X	X			X		X	X	X	X	X	X	X	X	X	X	X	X	X	X	X			X	X	X	X	X	X	X	X		X	X		X	X	X	X	X	X	X	X		X		X	X		X	X	X	X	X	X		X	X		X		X	X		X	X		X	X	X	X	X	X	X	X		X	X	X	X	X	X	X	X	X	X	X	X	X	X			X	X	X	X	X	X	X	X	X	X	X	X	X	X	X	X	X	X		X	X	X	X	X	X	X	X	X	X	X	X	X	X	X		X	X	X	X	X		X	X	X	X	X	X	X	X	X	X	X	X	X		X	X	X	X	X	X	X	X	X	X		X		X		X	X	X	X	X	X	X	X		X	X					X	X	X		X	X	X	X	X	X	X	X		X	X	X	X	X	X		X																																																																																																														X																																				X																																																														X																	X				X	X	X												X				X												X	X	X				X		X																																															X	X																						X				X	X		X	X		X				X		X	X	X			X			X					X																					X	X		X																																			X										X					X					X				X																	X																																																			X				X	X														X																																		X																															X														X	X													X													X	X	X																						X																										X																													X					X														X	X																																			X																							X																					X					X																																					X		X																		X																						X																										X					X	X	X	X	X					X																															X			X			X		X				X								X																																															X																											X																																																																																																																																																																																																																																																																																																																																																																																																																																																																																																																																																																																																																																																																																																																																																																																																																																																																																																																																																						X																																																																																																																																																																																																																																																																																																																																																								X																																																																																																																																																																																																																																																																																																																																																																																																																																																																																																																																																																										X																																																																																																																																																																																																																																																																																																																																																																																																																																																																																																																																																																																																																																																																																																																																																																																																																																																																																																																																																																																																																																																																																																																																																																																																																																																																																																																																																																																																																																																																																																																																																																																	X	X																																																																																																												X																																																																																																																																																											X																																																																																																																																																																																																																																																																																																																																																																																																																																																																																																																																																															X
DRR034535	Mycobacterium tuberculosis		2,2.2,2.2.1	1		3		1	284		2	56		1	1	1	1		4		1		2		1	3	2	2							X																																																																																																																																																																																																																																																																																																																																																		X											X																																																																																																																																																																																													X																																																																																																																																																																																																																																																																																																																									X																																																																									X	X	X	X	X	X	X	X	X	X	X	X	X	X	X	X	X	X	X	X	X	X	X	X	X	X	X	X	X	X	X	X		X	X	X	X		X	X	X	X	X	X	X	X	X	X	X	X	X	X	X	X	X	X	X	X	X	X	X	X	X	X	X	X	X	X	X	X	X	X	X	X	X	X	X	X	X	X	X	X	X	X	X	X	X			X	X	X	X	X	X	X	X	X	X	X	X	X	X	X	X	X	X	X	X	X	X	X	X	X	X	X	X	X	X	X	X	X	X	X	X	X	X	X	X	X	X	X	X	X	X	X	X	X	X	X	X	X	X	X	X	X	X	X	X	X	X	X		X	X	X	X	X	X	X	X	X	X	X	X	X	X	X	X	X	X	X	X	X	X	X	X	X	X	X	X	X	X	X	X	X	X	X	X	X	X	X	X	X	X	X	X	X	X	X	X	X	X	X	X	X	X	X	X	X	X	X	X	X	X	X	X	X	X	X	X	X	X	X	X	X	X	X	X	X	X	X	X	X	X		X	X	X	X		X	X	X	X	X	X	X	X	X	X	X	X	X	X		X	X	X	X	X	X	X	X	X	X	X	X	X	X	X	X	X		X	X		X	X	X	X	X	X	X	X	X	X	X	X	X	X	X	X	X																																																																																																																X																																				X																																																														X																	X				X	X													X																								X																																															X	X																				X							X			X								X					X								X																					X	X		X																																			X																								X																																																																				X					X																																							X									X																															X														X	X				X									X															X																																																X																													X					X															X																																			X																							X																										X																														X							X																				X									X													X																										X				X	X	X	X	X	X					X			X								X																							X			X						X	X							X																																																																																																																																																																																																																																																																																																																																																																																																																																																																																																																																																																																																																																																																																																																																																									X																																																																																																																																																																																																																																																									X																																																																																																																																																																																																																									X																																																																																																																																													X																																																																																																																																																																																																																																																																																																																																																																																																																																																																																																																																																																																																																																																																																																																																																																																																																																																																						X																																																	X																																																																																																																																												X																																																																																																																																																																													X																																																																																																																																																																																																																																																																																																																																						X																																																																																																																																																																																																																																																																																																																																																																																																																																																																																																																																																																					X	X																																																																																																												X																																																																																																																																																											X																		X																																																																																																																																																																																																																																																																																																																																																										X																																																																																																																																																																																			X																																																							X																																																																																																																																																																																																																																																																					X				X
DRR130160	Mycobacterium tuberculosis		2,2.2,2.2.1	1		1			237		1	37													1										X																																																																																																																																																																																																																																																																																																																																																													X																																																																																																																																																																																																																																																																																																																																																																																																																																																																																																																																																																																															X	X	X	X	X	X	X	X	X	X		X	X			X	X			X		X	X		X	X	X	X	X	X	X	X	X	X	X	X				X	X	X	X		X		X			X	X	X				X	X	X	X	X		X	X	X	X	X			X	X	X	X	X	X		X	X	X	X		X	X	X	X		X	X	X		X	X	X	X	X	X	X		X	X	X			X		X	X	X	X	X	X	X	X	X	X	X	X	X	X	X			X	X	X	X	X	X	X	X		X	X		X	X	X	X	X	X	X	X		X		X	X		X	X	X	X	X	X		X	X		X		X	X		X	X		X	X	X	X	X	X	X	X		X	X		X	X	X	X	X	X	X	X	X	X	X			X	X	X	X	X	X	X	X	X	X	X	X	X	X	X	X	X	X		X	X	X	X	X	X	X	X	X	X	X	X	X	X	X		X	X	X	X	X		X	X	X	X	X	X	X	X	X	X	X	X	X		X	X	X	X	X	X	X	X	X	X		X		X		X	X	X	X	X	X	X	X		X	X					X	X	X		X	X	X	X	X	X	X	X		X	X	X	X	X	X		X																																																																																																																																							X																																																																									X																					X																																																																																						X																				X		X					X											X					X								X																																																																										X									X																								X																																																																																								X																																								X								X																				X															X																																																X																													X					X																																																		X																							X																																															X											X																								X																																																	X					X	X		X						X			X	X							X																							X			X						X	X																																																																																																																																																																																																																																																																																																																																																																																																																																																																																																																																																																																																																																																																																																																																																																																																																																																																																																																																																																																																																																																																																																																																																																																																																																																																																																																																																																																																																																																																																																																																																																																																																																																																																																																																																																																																																																																																																																																																																																																																																																																																																																																																																																																																																																																																																																																																																																																																																																																																																																																																																																																																																																																																																																																																																																																																																																																																																																																																																																																																																																																																																																																																																																																																																																																																																																																																																																																																																																																																																																																																																																																																																																																																							X
DRR130203	Mycobacterium tuberculosis		2,2.2,2.2.1	1					239			19				1									1										X																																																																																																																																																																																																																																																																																																																																																																																																																																																																																																																																																																																																																																																																																																																																																																																																																																																																																																																																																												X	X	X	X	X	X	X	X	X	X		X	X			X	X			X		X	X		X	X	X	X	X	X	X	X	X	X	X	X		X		X	X	X	X		X		X			X	X	X				X	X	X	X	X		X	X	X	X	X			X	X	X	X	X	X		X	X	X	X		X	X	X	X		X	X	X		X	X	X	X	X	X	X		X	X	X			X		X	X	X	X	X	X	X	X	X	X	X	X	X	X	X			X	X	X	X	X	X	X	X		X	X		X	X	X	X	X	X	X	X		X		X	X		X	X	X	X	X	X		X	X		X		X	X		X	X		X	X	X	X	X	X	X	X		X	X	X	X	X	X	X	X	X	X	X	X	X	X			X	X	X	X	X	X	X	X	X	X	X	X	X	X	X	X	X	X		X	X	X	X	X	X	X	X	X	X	X	X	X	X	X		X	X	X	X	X		X	X	X	X	X	X	X	X	X	X	X	X	X		X	X	X	X	X	X	X	X	X	X		X		X		X	X	X	X	X	X	X	X		X	X					X	X	X		X	X	X	X	X	X	X	X		X	X	X	X	X	X		X																																																																																																																																																																																																																X																																																																																									X																		X																				X		X																																																								X																																																								X																																																																																																																																																								X																												X															X																																																X																													X																																																							X																																																																																																									X																																																	X					X			X																																								X									X																																																																																																																																																																																																																																																																																																																																																																																																																																																																																																																																																																																																																																																																																																																																																																																																																																																																																																																																																																																																																																																																																																																																																																																																																										X																																																																																																																																																																																																																																																																																																																																																																																																																																																																																																																																																																																																																																																																																																																																																																																																																																																																																																																																																																																																																																																																																																																																																																																																																																																																																																																																																																																																																																																																																																																																																																																																																																																																																																																																																																																																																																																																																																																																																																																																																																																																																																																																																																																																																																																																																																																																																																																																																																														X
DRR157280	Mycobacterium tuberculosis		2,2.2,2.2.1	2		1			238		3	79					1						2		1		1								X																				X																																																																																																																																																																																																																																																																																																																																									X																																																																																																																																																																																																																																																																																																																																																																																																																																																																																																																																																																																															X	X	X	X	X	X	X	X	X	X		X	X			X	X			X		X	X		X	X	X	X	X	X	X	X	X	X	X	X		X		X	X	X	X		X		X			X	X	X				X	X	X	X	X		X	X	X	X	X			X	X	X	X	X	X		X	X	X	X		X	X	X	X		X	X	X		X	X	X	X	X	X	X		X	X	X			X		X	X	X	X	X	X	X	X	X	X	X	X	X	X	X			X	X	X	X	X	X	X	X		X	X		X	X	X	X	X	X	X	X		X		X	X		X	X	X	X	X	X		X	X		X		X	X		X	X		X	X	X	X	X	X	X	X		X	X	X	X	X	X	X	X	X	X	X	X	X	X			X	X	X	X	X	X	X	X	X	X	X	X	X	X	X	X	X	X		X	X	X	X	X	X	X	X	X	X	X	X	X	X	X		X	X	X	X	X		X	X	X	X		X	X	X	X	X	X	X	X		X	X	X	X	X	X	X	X	X	X		X		X		X	X	X	X	X	X	X	X		X	X					X	X	X		X	X	X	X	X	X	X	X		X	X	X	X	X	X		X																																																																																																														X																									X											X																																																														X																	X				X														X				X									X		X	X											X										X	X																																	X	X																		X		X						X	X		X	X		X				X		X	X	X			X								X																					X			X																																			X										X					X					X				X																																																																				X				X	X														X																									X																																								X														X		X		X	X									X													X	X																		X					X	X																									X																													X					X						X									X																																			X																							X																										X																														X							X		X																	X	X																																X													X			X				X	X	X		X	X					X																															X			X			X		X				X							X	X																																																																										X																																																																																																																																																																																																																																																																																																																																																																																																																																																																																																																																																																																																																																																																																																																																																																																																																																																																																																																																																																																																																																																																																																																																																																																																																																																																																																														X																																																																																																																																																																																																																																																																																																																																																																																																																																																																																																																																																																																																																																																																																																																																																																																																																																																																																																																																																																																																																																																																																																																																																																																																																																																																																																																																																																																																																																																																																																																																																																																																																																																																																																																																																																																																																																																																																																																																																																																																																																																																																																																																																											X	X																																																																																																												X																																																																																																																																																																																																																																																																																																																																																																																																																																																																																																																																																																																																																																																																																																																										X
DRR157281	Mycobacterium tuberculosis		2,2.2,2.2.1	1		1			237		3	80		1									2		1		1								X																																																																																																																																																																																																																																																																																																																																																													X																																																																																																																																																																																																																																																																																																																																																																																																																																																																																																																																																																																															X	X	X	X	X	X	X	X	X	X		X	X			X	X			X		X	X		X	X	X	X	X	X	X	X	X	X	X	X				X	X	X	X		X		X			X	X	X				X	X	X	X	X		X	X	X	X	X			X	X	X	X	X	X		X	X	X	X		X	X	X	X		X	X	X		X	X	X	X	X	X	X		X	X	X			X		X	X	X	X	X	X	X	X	X	X	X	X	X	X	X			X	X	X	X	X	X	X	X		X	X		X	X	X	X	X	X	X	X		X		X	X		X	X	X	X	X	X		X	X		X		X	X		X	X		X	X	X	X	X	X	X	X		X	X	X	X	X	X	X	X	X	X	X	X	X	X			X	X	X	X	X	X	X	X	X	X	X	X	X	X	X	X	X	X		X	X	X	X	X	X	X	X	X	X	X	X	X	X	X		X	X	X	X	X		X	X	X	X		X	X	X	X	X	X	X	X		X	X	X	X	X	X	X	X	X	X		X		X		X	X	X	X	X	X	X	X		X	X					X	X	X		X	X	X	X	X	X	X	X		X	X	X	X	X	X		X																																																																																																														X																									X											X																																																														X																	X				X														X				X									X					X						X																																															X	X																											X	X	X	X		X	X			X	X	X	X	X			X			X					X																					X	X		X																																													X										X				X																																																						X												X		X				X	X														X																									X		X							X																															X																X		X	X									X													X	X																		X					X																										X														X															X					X															X																																			X																					X		X																					X					X																														X							X		X																		X																						X										X													X			X				X	X	X		X	X					X			X																												X			X			X		X				X							X	X																																																																																																																																																																																																																																																																																																																																																																																																																																																																																																																																																																																																																																																																																																																																																																																																												X																																																																																																																																																																																																																																																																																																																																																																																																																																																																																																																																																																																																																																																																																																																																																																																																																																																																																																																																																																																																																																																																																																																																																																																																																																																																																																																																																																																																																																																																																																																																																																																																																																																																																																																																																																																																																																																																																																																																																																																																																																																																																																																																																																																																																																																																																																																																																																																																																																																																																																																																																																																																																																																																																																																																							X	X																																																																																																												X																																																																																																																																																																																																																																																																																																																																																																																																																																																																																																																																																																																																																																																																																																																										X
ERR234105	Mycobacterium tuberculosis		2,2.2,2.2.1	1		1			281		2	64						1					2		1		1								X																																																																																																																																																																																																																																																																																																																																																													X																																																																																																																																																																																																																																																																																																																																																																																																																																																																																																																																																																																															X	X	X	X	X	X	X	X	X	X	X	X	X			X	X	X	X	X	X	X	X	X	X	X	X	X	X	X	X	X	X	X	X	X	X		X	X	X	X	X	X	X	X	X	X		X	X	X			X	X	X	X	X	X	X	X	X	X	X	X		X	X	X	X	X	X	X	X	X	X	X	X	X	X	X	X	X	X	X	X	X		X	X	X	X	X	X	X	X	X	X	X	X	X	X	X	X	X	X	X	X	X	X	X	X	X	X	X	X	X	X	X	X	X	X	X	X	X	X	X	X		X	X	X	X	X	X	X	X	X	X	X	X	X	X	X	X	X	X	X	X	X	X	X	X	X	X	X	X		X	X	X	X	X		X	X	X	X	X	X	X	X	X	X	X	X	X	X	X	X	X	X	X	X	X	X	X	X	X	X	X	X	X	X	X	X	X	X	X	X	X	X	X	X	X	X	X	X	X	X		X	X	X	X	X	X	X	X	X	X	X	X	X	X	X	X	X	X	X	X	X	X	X		X	X	X	X	X	X	X	X	X	X	X	X	X	X	X	X	X	X	X		X	X	X	X	X	X	X	X	X	X	X	X	X	X	X	X	X	X	X	X	X	X	X	X	X	X	X	X	X	X	X	X	X	X	X	X	X	X		X																																																																																																														X																																				X																																																														X																					X														X				X									X					X																																																					X	X																						X					X		X	X		X				X	X	X	X				X							X	X																					X			X																																											X		X									X																														X																																									X		X				X	X														X																											X				X			X												X																			X														X		X																										X																							X																																																							X					X															X												X																						X																						X		X																										X																																					X									X											X																																X													X							X		X			X	X				X	X																														X						X														X																																																																			X							X																																																																																																																																																																																																																																																																																																																																																																																																																																																																																																																																																																																																																																																																																																																																																																																																																																																																																																																																																																																																																																																																																																																																																																																																																																																																																																																																																																																																																																																																																																																																																																																																																																																																																																																																																																																																																																																																																																							X																																																																																																																																																																																																																																																																																																																																																																																																																																																																																																																																																																																																																																																																																																																																																																																																																																																																																																																																																																																																																																																																																																																																																																																																																																																																																																																																																																																																																																																																																																																																																																		X	X																																																																																																												X																																																																																																																																																																																																																																																																																																																																																																																																																																																																																																																																																																																																																																																																																																																										X
ERR234209	Mycobacterium tuberculosis		2,2.2,2.2.1	1		2			279		2	60											2		1		1								X																																																																																																																																																																																																																																																																																X																																																																													X																																																																																																																																																																																																																																																																																																																																																																																																																																																																																																																																																																																															X	X	X	X	X	X	X	X	X	X	X	X	X			X	X	X	X	X	X	X	X	X	X	X	X	X	X	X	X	X	X	X	X	X	X	X	X	X	X	X	X	X	X	X	X	X		X	X	X			X	X	X	X	X	X	X	X	X	X	X	X		X	X	X	X	X	X	X	X	X	X	X	X	X	X	X	X	X	X	X	X	X		X	X	X	X	X	X	X	X	X	X	X	X	X	X	X	X	X	X	X	X	X	X	X	X	X	X	X	X	X	X				X	X	X	X	X	X	X		X	X	X	X	X	X	X	X	X	X	X	X	X	X	X	X	X	X	X	X	X	X	X	X	X	X	X	X		X	X	X	X	X		X	X	X	X	X	X	X	X	X	X	X		X	X	X	X	X	X	X	X	X	X	X	X	X	X	X	X	X	X	X	X	X	X	X	X	X	X	X	X	X	X	X	X	X	X	X	X	X	X	X	X	X	X	X	X	X	X	X	X	X	X	X	X	X	X	X	X	X	X		X	X	X	X	X	X	X	X	X	X	X	X	X	X	X	X	X	X	X		X	X	X	X	X	X	X	X	X	X	X	X	X	X	X	X	X	X	X	X	X	X	X	X	X	X	X	X	X	X	X	X	X	X	X	X	X	X		X																																																																																																														X																																				X																																																														X																	X				X														X				X									X					X																																																					X	X																										X	X		X	X		X						X	X	X			X								X																					X	X		X																			X																										X														X																																																																				X				X	X														X																											X																	X	X																				X																X		X	X									X																																					X																										X																													X					X														X	X																																																										X																										X												X																		X																											X																						X										X																X					X	X			X					X	X																																										X							X	X																																															X																																																																																																																																																																																																																																																																																																																																																																																																																																																																																																																																																																																																																																																																																																																																																																																																																																																																																																																																																																																																																																																																																																																																																																																																																																																																																																																																																																																																																																																																																																																																																																																																																																																																																																																																																																																																																																																																																																																																																																																																																																																																																																																																																																																																																																																																																																																																																																																																																																																																																																																																																																																																																																																																																																																																																																																																																																																																																																																																																																																																																																																																																																																																																																																																																																																																																																																																																																																																																																																																																																				X	X																																																																																																												X																																																																																																																																																																																																																																																																																																																																																																																																																																																																																																																																																																																																																																																																																																																										X
DRR034343	Mycobacterium tuberculosis		2,2.2,2.2.1	1		1		1	272		1	52					1						2		1	1	1								X																																																																																																																																																																																																																																																																																																																																																													X																																																																																																																																																																																																																																																																																																																																																																																																																																																																																																																																																																																			X												X	X	X	X	X	X	X	X	X	X		X	X			X	X			X		X	X	X	X	X	X	X	X	X	X	X	X	X	X	X	X		X	X	X	X	X	X	X	X	X	X		X	X	X			X	X	X	X	X	X		X	X	X	X	X		X	X	X	X	X	X	X	X	X	X	X	X	X	X	X	X	X	X	X	X	X		X	X	X	X	X	X	X	X	X	X	X	X	X	X	X	X	X	X	X	X	X	X	X	X	X	X	X	X	X	X		X	X	X	X	X	X	X	X	X		X	X		X	X	X	X	X	X	X	X	X	X	X	X	X	X	X	X	X	X	X	X	X	X	X	X	X		X	X	X	X	X		X	X	X	X	X	X	X	X	X	X	X	X	X	X	X	X	X	X	X	X	X	X	X	X	X	X	X	X	X	X	X	X	X	X	X	X	X	X	X	X	X	X	X	X	X	X	X	X	X	X	X	X	X	X	X	X	X	X	X	X	X	X	X	X	X		X	X	X	X		X	X	X	X	X	X	X	X	X	X	X	X	X	X	X	X	X	X	X		X	X	X		X	X	X	X	X	X	X	X		X	X	X	X	X	X	X	X	X	X	X	X	X	X	X	X	X	X	X	X	X	X	X	X	X		X																																																																																																														X																																																																																																		X																	X				X														X				X																								X																																											X	X																											X			X								X					X								X																					X	X		X																																													X					X									X																								X																																												X					X																																							X																																								X														X				X										X															X																																																X																													X					X														X	X																																			X																							X																										X												X																									X																				X									X																																							X				X	X	X		X	X					X			X																															X									X								X																																															X																																																																																																																																																																																																																																																																																																																																																																																																																																																																																																																																																																																																																																																																																																																																																																																																																																																																																																																																																																																																																																																																																																																																																																																																																																																																																																																																									X																																																																																																																																																																																																																																																																																																																																																																																																																																																																																																																																																																																																																																																																																																																																																																																																																																																																																																																																																																																																																																																																																																																																																																																																																																																																																																																																																																																																																																																																																																																																																																																																																																																																																																																																																																																																																																																																																																																																																																																																																																																																																																																																																											X	X																																																																																																												X																																																																																																																																																											X																																																																																																																																																																																																																																																																																																																																																																																																																																																																																																																																																															X
DRR034353	Mycobacterium tuberculosis		2,2.2,2.2.1	2		1		1	273		2	72					1						2		1	1	1								X																				X																																																																																																																																																																																																																																																																																																																																									X																																																																																																																																																																																																																																																																																																																																																																																																																																																																																															X																																																																																																X	X	X	X	X	X	X	X	X	X		X	X			X	X			X		X	X	X	X	X	X	X	X	X	X	X	X	X	X	X	X	X	X	X	X	X	X	X	X	X	X	X		X	X	X			X	X	X	X	X	X		X	X	X	X	X		X	X	X	X	X	X	X	X	X	X	X	X	X	X	X	X	X	X	X	X	X		X	X	X	X	X	X	X	X	X	X	X	X	X	X	X	X	X	X	X	X	X	X	X	X	X	X	X	X	X	X		X	X	X	X	X	X	X	X	X		X	X		X	X	X	X	X	X	X	X	X	X	X	X	X	X	X	X	X	X	X	X	X	X	X	X	X		X	X	X	X	X		X	X	X	X	X	X	X	X	X	X	X	X	X	X	X	X	X	X	X	X	X	X	X	X	X	X	X	X	X	X	X	X	X	X	X	X	X	X	X	X	X	X	X	X	X	X	X	X	X	X	X	X	X	X	X	X	X	X	X	X	X	X	X	X	X		X	X	X	X		X	X	X	X	X	X	X	X	X	X	X	X	X	X	X	X	X	X	X		X	X	X		X	X	X	X	X	X	X	X		X	X	X	X	X	X	X	X	X	X	X	X	X	X	X	X	X	X	X	X	X	X	X	X	X		X																																																																																																														X																																				X																																																														X	X																X				X														X				X														X				X		X													X																																		X	X																										X	X		X	X								X		X			X								X																					X	X		X																																													X	X				X					X				X																																																																				X				X	X														X																									X									X																															X														X	X			X	X									X													X																								X																										X																													X					X														X	X																																			X		X																					X																					X					X																																					X		X																		X																																X																X				X	X	X	X	X						X			X																												X			X			X		X				X								X																																											X																															X																																																																																																																																																																																																																																																																																																																																																																																																																																																																																																																																																																																																																																																																																																																																																																																																																																																																																																																																																																																																																																																																																																																																																																																																																																																																																																														X																																																																																																																																																																																																																																																																																																																																																																																																																																																																																																																																																																																																																																																																																																																																																																																																																																																																																																																																																																																																																																																																																																																																																																																																																																																																																																																																																																																																																																																																																																																																																																																																																																																																																																																																																																																																																																																																																																																																																																																																																																																																																																																																																											X	X																																																																																																												X																																																																																																																																																											X																																																																																																																																																																																																																																																																																																																																																																																																																																																																																																																																																															X
DRR034357	Mycobacterium tuberculosis		2,2.2,2.2.1	1		2			273		2	74					1						2		1	1	1								X																																																																																																																																																																																																																																																																																																																																																													X																																																																																																																																																																																																																																																																																																																																	X																																																																																																																																																																																																																																																														X	X	X	X	X	X	X	X	X	X		X	X			X	X			X		X	X	X	X	X	X	X	X	X	X	X	X	X	X	X	X	X	X	X	X	X	X	X	X	X	X	X		X	X	X			X	X	X	X	X	X		X	X	X	X	X		X	X	X	X	X	X	X	X	X	X	X	X	X	X	X	X	X	X	X	X	X		X	X	X	X	X	X	X	X	X	X	X	X	X	X	X	X	X	X	X	X	X	X	X	X	X	X	X	X	X	X		X	X	X	X	X	X	X	X	X		X	X		X	X	X	X	X	X	X	X	X	X	X	X	X	X	X	X	X	X	X	X	X	X	X	X	X		X	X	X	X	X		X	X	X	X	X	X	X	X	X	X	X	X	X	X	X	X	X	X	X	X	X	X	X	X	X	X	X	X	X	X	X	X	X	X	X	X	X	X	X	X	X	X	X	X	X	X	X	X	X	X	X	X	X	X	X	X	X	X	X	X	X	X	X	X	X		X	X	X	X		X	X	X	X	X	X	X	X	X	X	X	X	X	X	X	X	X	X	X		X	X	X		X	X	X	X	X	X	X	X		X	X	X	X	X	X	X	X	X	X	X	X	X	X	X	X	X	X	X	X	X	X	X	X	X		X																																																																																																														X																																				X																																																														X																	X				X	X	X												X				X														X				X					X																																												X	X																						X					X		X	X		X				X	X	X	X	X			X								X																					X			X																																			X				X						X														X																																																																				X				X	X														X																									X		X																																						X														X	X			X										X			X												X																						X																										X																													X					X															X																																			X																							X																					X					X																														X							X		X																		X									X													X										X																X				X	X	X		X	X					X			X																															X			X		X	X			X								X																																																																										X																																																																																																																																																																																																																																																																																																																																																																																																																																																																																																																																																																																																																																																																																																																																																																																																																																																																																																																																																																																																																																																																																																																																																																																																																																																																																																														X																																																																																																																																																																																																																																																																																																																																																																																																																																																																																																																																																																																																																																																																																																																																																																																																																																																																																																																																																																																																																																																																																																																																																																																																																																																																																																																																																																																																																																																																																																																																																																																																																																																																																																																																																																																																																																																																																																																																																																																																																																																																																																																																																											X	X																																																																																																												X																																																																																																																																																											X																																																																																																																																																																																																																																																																																																																																																																																																																																																																																																																																																															X
DRR034359	Mycobacterium tuberculosis		2,2.2,2.2.1	2		1		1	270		3	76		1			1	1					1		1	1	1								X																				X																																																																																																																																																																																																																																																																																																																																									X																																																																																																																																																																																																																																																																																																																																																																																																																																																																																															X																																																																																																X	X	X	X	X	X	X	X	X	X		X	X			X	X			X		X	X	X	X	X	X	X	X	X	X	X	X	X	X	X	X		X	X	X	X	X	X	X	X	X	X		X	X	X			X	X	X	X	X	X		X	X	X	X	X		X	X	X	X	X	X	X	X	X	X	X	X	X	X	X	X	X	X	X	X	X		X	X	X	X	X	X	X	X	X	X	X	X	X	X	X	X	X	X	X	X	X	X	X	X	X	X	X	X	X	X		X	X	X	X	X	X	X	X	X		X	X		X	X	X	X	X	X	X	X	X	X	X	X	X	X	X	X	X	X			X	X	X	X	X		X	X	X	X	X		X	X	X	X	X	X	X	X	X	X	X	X	X	X	X	X	X	X	X	X	X	X	X	X	X	X	X	X	X	X	X	X	X	X	X	X	X	X	X	X	X	X	X	X	X	X	X	X	X	X	X	X	X	X	X	X	X	X	X	X	X	X	X	X	X		X	X	X	X		X	X	X	X	X	X	X	X	X	X	X	X	X	X	X	X	X	X	X		X	X	X		X	X	X	X	X	X	X	X		X	X	X	X	X	X	X	X	X	X	X	X	X	X	X	X	X	X	X	X	X	X	X	X	X		X																																																																																																														X																									X											X																																																														X															X		X				X														X				X																		X		X													X																																		X	X																						X				X	X		X	X								X		X			X								X																					X			X																			X																X				X						X					X					X				X																																																						X												X		X				X	X														X																									X									X																															X															X			X										X													X	X	X																						X																										X																													X					X														X	X																																			X																							X																										X																																					X		X																	X	X									X													X										X													X			X				X	X	X		X	X					X		X																																X			X		X				X								X																																															X																											X																																																																																																																																																																																																																																																																																																																																																																																																																																																																																																																																																																																																																																																																																																																																		X																																																																																																																																																																																																																																																																																																																																																																																																																																																																																																																																																																												X																																																																																																																																																																																																																																																																																																																																																																																																																																																																																																																																																													X																																																																																																																																																																																																																																																																																																																																																																																																																																																																																																																																																																																																																																																																																																																																																																																																																																																																																																																																																																																																																																																																																																																																																																																																																																																																																																																																																																																																																																																																																																																																																																																														X																																																																																																													X																																																																																																																																																											X																																																																																																																																																																																																																																																																																																																																																																																																																																																																																																																																																															X
DRR034360	Mycobacterium tuberculosis		2,2.2,2.2.1	2		1			272		3	80					1	2			1		2		1		1								X																				X																																																																																																																																																																																																																																																																																																																																									X																																																																																																																																																																																																																																																																																																																																																																																																																																																																																																																																																																																															X	X	X	X	X	X	X	X	X	X		X	X			X	X			X		X	X	X	X	X	X	X	X	X	X	X	X	X	X	X	X		X	X	X	X	X	X	X	X	X	X		X	X	X			X	X	X	X	X	X		X	X	X	X	X		X	X	X	X	X	X	X	X	X	X	X	X	X	X	X	X	X	X	X	X	X		X	X	X	X	X	X	X	X	X	X	X	X	X	X	X	X	X	X	X	X	X	X	X	X	X	X	X	X	X	X		X	X	X	X	X	X	X	X	X		X	X		X	X	X	X	X	X	X	X	X	X	X	X	X	X	X	X	X	X	X	X	X	X	X	X	X		X	X	X	X	X		X	X	X	X	X	X	X	X	X	X	X	X	X	X	X	X	X	X	X	X	X	X	X	X	X	X	X	X	X	X	X	X	X	X	X	X	X	X	X	X	X	X	X	X	X	X	X	X	X	X	X	X	X	X	X	X	X	X	X	X	X	X	X	X	X		X	X	X	X		X	X	X	X	X	X	X	X	X	X	X	X	X	X	X	X	X	X	X		X	X	X		X	X	X	X	X	X	X	X		X	X	X	X	X	X	X	X	X	X	X	X	X	X	X	X	X	X	X	X	X	X	X	X	X		X																																																																																																														X																									X											X																																																														X																	X				X														X				X																		X		X				X																																											X	X		X																				X				X	X		X	X						X	X	X	X	X			X			X					X																					X	X		X																			X																										X					X					X				X																																																						X														X				X	X														X																									X		X																																						X														X	X			X										X														X	X				X																		X																										X																													X					X						X								X	X																																			X																							X																										X												X																		X							X		X																		X									X													X										X													X			X				X	X	X	X	X	X					X																																		X			X		X				X								X																																																																										X																																																																																																																																																																																																																																																																																																																																																																																																																																																																																																																																																																																																																																																																																																																																																																																																																																																																																																																																																																																																																																																																																																																																																																																																																																																																																																														X																																																						X																																																																																																																																																																																																																																																																																																																																																																																																																																																																																																																				X																																																																																																																																																																																																																																																																																																																																																																																																																																																																																																																																																																																																																																																																																																																																																																																																																																																																																																																																																																																																							X																																																																																																																																																																																																																																																																																																																																																																																																																																																																																																																																																																										X	X																																																																																																												X																																																																																																																																																																																																																																																																																																																																																																																																																																																																																																																																																																																																																																																																																																																										X
DRR034372	Mycobacterium tuberculosis		2,2.2,2.2.1	1		1			272		2	72		1			1	1					2		1	1	1								X																																																																																																																																																																																																																																																																																																																																																													X																																																																																																																																																																																																																																																																																																																																																																																																																																																																																																																																																																																															X	X	X	X	X	X	X	X	X	X		X	X			X	X			X		X	X	X	X	X	X	X	X	X	X	X	X	X	X	X	X		X	X	X	X	X	X	X	X	X	X		X	X	X			X	X	X	X	X	X		X	X	X	X	X		X	X	X	X	X	X	X	X	X	X	X	X	X	X	X	X	X	X	X	X	X		X	X	X	X	X	X	X	X	X	X	X	X	X	X	X	X	X	X	X	X	X	X	X	X	X	X	X	X	X	X		X	X	X	X	X	X	X	X	X		X	X		X	X	X	X	X	X	X	X	X	X	X	X	X	X	X	X	X	X	X	X	X	X	X	X	X		X	X	X	X	X		X	X	X	X	X	X	X	X	X	X	X	X	X	X	X	X	X	X	X	X	X	X	X	X	X	X	X	X	X	X	X	X	X	X	X	X	X	X	X	X	X	X	X	X	X	X	X	X	X	X	X	X	X	X	X	X	X	X	X	X	X	X	X	X	X		X	X	X	X		X	X	X	X	X	X	X	X	X	X	X	X	X	X	X	X	X	X	X		X	X	X		X	X	X	X	X	X	X	X		X	X	X	X	X	X	X	X	X	X	X	X	X	X	X	X	X	X	X	X	X	X	X	X	X		X																																																																																																														X																																				X																																																														X																	X				X	X	X												X				X																				X				X									X																																		X	X																						X					X		X	X		X				X	X	X	X	X			X								X																					X			X																																			X										X										X				X																																																						X														X				X	X														X																									X		X																																						X														X	X			X										X																																					X																										X																													X					X												X	X	X	X																																			X																							X																										X												X																									X		X																		X																										X						X																X				X	X	X		X	X					X			X																															X			X		X				X								X																																																																																																																																																																																																																																																																																																																																																																																																																																																																																																																																																																																																																																																																																																																																																																																																												X																																																																																																																																																																																																																																																																																																																																																																																																																																																																																																																																																																												X																																																																																																																																																																																																																																																																																																																																																																																																																																																																																																																																																																										X																																																																																																																																																																																																																																																																																																																																																																																																																																																																																																																																																																																																																																																																																																																																																																																																																																																																																																																																																																																																																																																																																																																																																																																																																																																																																																																																																																																																																																																																																																																																																																																	X	X																																																																																																												X																																																																																																																																																											X																																																																																																																																																																																																																																																																																																																																																																																																																																																																																																																																																															X
DRR034382	Mycobacterium tuberculosis		2,2.2,2.2.1	1		1	1		271		2	77		1			1						1		1	1	1								X																																																																																																																																																																																																																																																																																																																																																													X																																																																																																																																																																																																																																																																																																																																																																																		X																																																																																																																																																																																																													X	X	X	X	X	X	X	X	X	X		X	X			X	X			X		X		X	X	X	X	X	X	X	X	X	X	X	X	X	X		X	X	X	X	X	X	X	X	X	X		X	X	X			X	X	X	X	X	X		X	X	X	X	X		X	X	X	X	X	X	X	X	X	X	X	X	X	X	X	X	X	X	X	X	X		X	X	X	X	X	X	X	X	X	X	X	X	X	X	X	X	X	X	X	X	X	X	X	X	X	X	X	X	X	X		X	X	X	X	X	X	X	X	X		X	X		X	X	X	X	X	X	X	X	X	X	X	X	X	X	X	X	X	X	X	X	X	X	X	X	X		X	X	X	X	X		X	X	X	X	X	X	X	X	X	X	X	X	X	X	X	X	X	X	X	X	X	X	X	X	X	X	X	X	X	X	X	X	X	X	X	X	X	X	X	X	X	X	X	X	X	X	X	X	X	X	X	X	X	X	X	X	X	X	X	X	X	X	X	X	X		X	X	X	X		X	X	X	X	X	X	X	X	X	X	X	X	X	X	X	X	X	X	X		X	X	X		X	X	X	X	X	X	X	X		X	X	X	X	X	X	X	X	X	X	X	X	X	X	X	X	X	X	X	X	X	X	X	X	X		X																																																																																																														X																																				X																																																														X																	X				X														X				X																		X		X													X																																		X	X																				X		X					X	X	X	X						X	X	X	X	X			X								X																					X			X																																			X										X					X					X				X																								X																														X												X		X				X	X														X																											X																																						X														X	X													X													X	X	X																						X																										X																													X					X														X	X																																			X																							X																										X												X																		X							X		X																		X																						X										X																X				X	X	X		X	X					X			X																												X			X			X		X				X								X																																															X																											X																																																																																																																																																																																																																																																																																																																																																																																																																																																																																																																																																																																																																																																																																																																																		X																																																																																																																																																																																																																																																																																																																																																																																																																																																																																																																																																																												X																																																																																																																																																																																																																																																																																																																																																																																																																																																																																																																																																																																																																																																																																																																																																																																																																																																																																																																																																																																																																																																																																																																																																																																																																																																																																																																																																																																																																																																																																																																																																																																																																																																																																																																																																																																																																																																																																																																																																																																																																																																																																																																																																											X																																																																																																													X																																																																																																																																																											X																																																																																																																																																																																																																																																																																																																																																																																																																																																																																																																																																															X
DRR034393	Mycobacterium tuberculosis		2,2.2,2.2.1	1		1			273		2	79					1	2		1			2		1	1	1								X																																																																																																																																																																																																																																																																																																																																																													X																																																																																																																																																																																																																																																																																																																																																																																																																																																																																																																																																																																															X	X	X	X	X	X	X	X	X	X		X	X			X	X			X		X	X	X	X	X	X	X	X	X	X	X	X	X	X	X	X	X	X	X	X	X	X	X	X	X	X	X		X	X	X			X	X	X	X	X	X		X	X	X	X	X		X	X	X	X	X	X	X	X	X	X	X	X	X	X	X	X	X	X	X	X	X		X	X	X	X	X	X	X	X	X	X	X	X	X	X	X	X	X	X	X	X	X	X	X	X	X	X	X	X	X	X		X	X	X	X	X	X	X	X	X		X	X		X	X	X	X	X	X	X	X	X	X	X	X	X	X	X	X	X	X	X	X	X	X	X	X	X		X	X	X	X	X		X	X	X	X	X	X	X	X	X	X	X	X	X	X	X	X	X	X	X	X	X	X	X	X	X	X	X	X	X	X	X	X	X	X	X	X	X	X	X	X	X	X	X	X	X	X	X	X	X	X	X	X	X	X	X	X	X	X	X	X	X	X	X	X	X		X	X	X	X		X	X	X	X	X	X	X	X	X	X	X	X	X	X	X	X	X	X	X		X	X	X		X	X	X	X	X	X	X	X		X	X	X	X	X	X	X	X	X	X	X	X	X	X	X	X	X	X	X	X	X	X	X	X	X		X																																																																																																														X																																				X																																																														X																					X	X	X												X				X														X				X		X			X	X																																											X	X																						X					X		X	X		X				X	X	X	X	X			X								X																					X	X		X																																													X					X					X				X																																																						X														X					X														X																									X		X							X																															X															X			X	X									X			X										X		X																						X																										X																													X					X														X	X																																			X																							X																										X												X																		X							X		X																		X									X	X												X										X													X			X				X	X	X		X	X					X			X																															X			X		X				X								X																																																																																																																																																																																																																																																																																																																																																																																																																																																																																																																																																																																																																																																																																																																																																																																																																																																																																																																																																																																																																																																																																																																																																																																																																																																																																																																																																																																								X																																																						X																																																																																																																																																																																																																																																																																																																																																																																																																																																																																																																				X																																																																																																																																																																																																																																																																																																																																																																																																																																																																																																																																																																																																																																																																																																																																																																																																																																																							X																																																																																																																																																																																																																																																																																																																																																																																																																																																																																																																																																																																																																																																																																																																										X	X																																																																																																												X																																																																																																																																																											X																																																																																																																																																																																																																																																																																																																																																																																																																																																																																																																																																															X
DRR034425	Mycobacterium tuberculosis		2,2.2,2.2.1	1		1			273		2	74					1	1					2		1	1	1								X																																																																																																																																																																																																																																																																																																																																																													X																																																																																																																																																																																																																																																																																																																																																																																																																																																																																																																																																																																															X	X	X	X	X	X	X	X	X	X		X	X			X	X			X		X	X	X	X	X	X	X	X	X	X	X	X	X	X	X	X	X	X	X	X	X	X	X	X	X	X	X		X	X	X			X	X	X	X	X	X		X	X	X	X	X		X	X	X	X	X	X	X	X	X	X	X	X	X	X	X	X	X	X	X	X	X		X	X	X	X	X	X	X	X	X	X	X	X	X	X	X	X	X	X	X	X	X	X	X	X	X	X	X	X	X	X		X	X	X	X	X	X	X	X	X		X	X		X	X	X	X	X	X	X	X	X	X	X	X	X	X	X	X	X	X	X	X	X	X	X	X	X		X	X	X	X	X		X	X	X	X	X	X	X	X	X	X	X	X	X	X	X	X	X	X	X	X	X	X	X	X	X	X	X	X	X	X	X	X	X	X	X	X	X	X	X	X	X	X	X	X	X	X	X	X	X	X	X	X	X	X	X	X	X	X	X	X	X	X	X	X	X		X	X	X	X		X	X	X	X	X	X	X	X	X	X	X	X	X	X	X	X	X	X	X		X	X	X		X	X	X	X	X	X	X	X		X	X	X	X	X	X	X	X	X	X	X	X	X	X	X	X	X	X	X	X	X	X	X	X	X		X																																																																																																														X																																				X																																																														X																	X				X	X	X												X				X													X	X				X		X			X	X																																											X	X																										X	X	X	X	X						X	X	X		X			X								X																					X			X																																													X					X					X				X																																																						X														X				X	X														X																									X																																								X														X	X			X										X													X																																																		X																													X					X														X	X																																			X																							X																										X																														X							X		X																	X	X																						X				X						X													X			X				X	X	X		X	X					X																																		X			X		X				X								X																																																																										X																																																																																																																																																																																																																																																																																																																																																																																																																																																																																																																																																																																																																																																																																																																																																																																																																																																																																																																																																																																																																																																																																																																																																																																																																																																																																																														X																																																																																																																																																																																																																																																																																																																																																																																																																																																																																																																																																													X																																																																																																																																																																																																																																																																																																																																																																																																																																																																																																																																																																																																																																																																																																																																																																																																																																																																																																																																																																																																																																																																																																																																																																																																																																																																																																																																																																																																																																																																																																																																																																																														X	X																																																																																																												X																																																																																																																																																											X																																																																																																																																																																																																																																																																																																																																																																																																																																																																																																																																																															X
DRR034433	Mycobacterium tuberculosis		2,2.2,2.2.1	2		1			272		2	51					1						1		1	1									X																				X																																																																																																																																																																																																																																																																																																																																									X																																																																																																																																																																																																																																																																																																																																																																																																																																																																																																																																																																																															X	X	X	X	X	X	X	X	X	X		X	X			X	X			X		X	X	X	X	X	X	X	X	X	X	X	X	X	X	X	X		X	X	X	X	X	X	X	X	X	X		X	X	X			X	X	X	X	X	X		X	X	X	X	X		X	X	X	X	X	X	X	X	X	X	X	X	X	X	X	X	X	X	X	X	X		X	X	X	X	X	X	X	X	X	X	X	X	X	X	X	X	X	X	X	X	X	X	X	X	X	X	X	X	X	X		X	X	X	X	X	X	X	X	X		X	X		X	X	X	X	X	X	X	X	X	X	X	X	X	X	X	X	X	X	X	X	X	X	X	X	X		X	X	X	X	X		X	X	X	X	X	X	X	X	X	X	X	X	X	X	X	X	X	X	X	X	X	X	X	X	X	X	X	X	X	X	X	X	X	X	X	X	X	X	X	X	X	X	X	X	X	X	X	X	X	X	X	X	X	X	X	X	X	X	X	X	X	X	X	X	X		X	X	X	X		X	X	X	X	X	X	X	X	X	X	X	X	X	X	X	X	X	X	X		X	X	X		X	X	X	X	X	X	X	X		X	X	X	X	X	X	X	X	X	X	X	X	X	X	X	X	X	X	X	X	X	X	X	X	X		X																																																																																																														X																																				X																																																														X																					X														X																																																																							X	X																											X			X								X	X				X								X																					X																						X																															X					X				X																								X																																																X	X																																							X																																								X														X	X				X									X															X																																																X																													X					X												X		X	X																																			X																							X																										X																																					X																			X																																																	X				X	X	X	X	X	X					X			X																															X			X						X	X							X																																																																																																																																																																																																																																																																																																																																																																																																																																																																																																																																																																																																																																																																																																																																																																																																																																																																																																																																																																																																																																																																																																																																																																																																																																																																																																																																																																																								X																																																																																																																																																																																																																																																																																																																																																																																																																																																																																																																																																																																																																																																																																																																																																																																																																																																																																																																																																																																																																																																																																																																																																																																																																																																																																																																																																																																																																																																																																																																																																																																																																																																																																																																																																																																																																																																																																																																																																																																																																																																																																																																																																												X																																																																																																												X																																																																																																																																																											X
DRR034451	Mycobacterium tuberculosis		2,2.2,2.2.1	1		1		1	273		3	76					1	1					2		1		1								X																																																																																																																																																																																																																																																																																																																																																													X																																																																																																																																																																																																																																																																																																																																																																																																																																																																																															X																																																																																																X	X	X	X	X	X	X	X	X	X		X	X			X	X			X		X	X	X	X	X	X	X	X	X	X	X	X	X	X	X	X	X	X	X	X	X	X	X	X	X	X	X		X	X	X			X	X	X	X	X	X		X	X	X	X	X		X	X	X	X	X	X	X	X	X	X	X	X	X	X	X	X	X	X	X	X	X		X	X	X	X	X	X	X	X	X	X	X	X	X	X	X	X	X	X	X	X	X	X	X	X	X	X	X	X	X	X		X	X	X	X	X	X	X	X	X		X	X		X	X	X	X	X	X	X	X	X	X	X	X	X	X	X	X	X	X	X	X	X	X	X	X	X		X	X	X	X	X		X	X	X	X	X	X	X	X	X	X	X	X	X	X	X	X	X	X	X	X	X	X	X	X	X	X	X	X	X	X	X	X	X	X	X	X	X	X	X	X	X	X	X	X	X	X	X	X	X	X	X	X	X	X	X	X	X	X	X	X	X	X	X	X	X		X	X	X	X		X	X	X	X	X	X	X	X	X	X	X	X	X	X	X	X	X	X	X		X	X	X		X	X	X	X	X	X	X	X		X	X	X	X	X	X	X	X	X	X	X	X	X	X	X	X	X	X	X	X	X	X	X	X	X		X																																																																																																														X																									X											X																																																														X																	X				X														X				X									X									X													X																																				X	X																				X							X		X	X		X				X		X	X	X			X			X					X																					X	X		X																																			X				X						X					X					X				X																																																						X												X		X				X	X														X																									X																																								X														X	X			X										X													X		X																						X													X													X																													X					X														X	X																																			X																							X																										X																																					X		X																		X									X													X										X																X				X	X	X	X	X	X					X											X																							X			X		X				X								X																																																																										X																																																																																																																																																																																																																																																																																																																																																																																																																																																																																																																																																																																																																																																																																																																																																																																																																																																																																																																																																																																																																																																																																																																																																																																																																																																																																																														X																																																																																																																																																																																																																																																																																																																																																																																																																																																																																																																																																																										X																																																																																																																																																																																																																																																																																																																																																																																																																																																																																																																																																																																																																																																																																																																																																																																																																																																																																																																																																																																																																																																																																																																																																																																																																																																																																																																																																																																																																																																																																																																																																																																	X	X																																																																																																												X																																																																																																																																																																																																																																																																																																																																																																																																																																																																																																																																																																																																																																																																																																																										X
DRR034463	Mycobacterium tuberculosis		2,2.2,2.2.1	2		2			272		1	52					1						2		1	1									X																				X																																																																																																																																																																																																																																																																																																																																									X																																																																																																																																																																																																																																																																																																																																	X																																																																																																																																																																																																																																																														X	X	X	X	X	X	X	X	X	X		X	X			X	X			X		X	X	X	X	X	X	X	X	X	X	X	X	X	X	X	X		X	X	X	X	X	X	X	X	X	X		X	X	X			X	X	X	X	X	X		X	X	X	X	X		X	X	X	X	X	X	X	X	X	X	X	X	X	X	X	X	X	X	X	X	X		X	X	X	X	X	X	X	X	X	X	X	X	X	X	X	X	X	X	X	X	X	X	X	X	X	X	X	X	X	X		X	X	X	X	X	X	X	X	X		X	X		X	X	X	X	X	X	X	X	X	X	X	X	X	X	X	X	X	X	X	X	X	X	X	X	X		X	X	X	X	X		X	X	X	X	X	X	X	X	X	X	X	X	X	X	X	X	X	X	X	X	X	X	X	X	X	X	X	X	X	X	X	X	X	X	X	X	X	X	X	X	X	X	X	X	X	X	X	X	X	X	X	X	X	X	X	X	X	X	X	X	X	X	X	X	X		X	X	X	X		X	X	X	X	X	X	X	X	X	X	X	X	X	X	X	X	X	X	X		X	X	X		X	X	X	X	X	X	X	X		X	X	X	X	X	X	X	X	X	X	X	X	X	X	X	X	X	X	X	X	X	X	X	X	X		X																																																																																																														X																																																																																																		X																					X														X																																																																							X	X																						X								X								X					X								X																					X	X		X																																							X											X									X																																																					X																			X	X																																							X																																								X															X				X									X															X				X																																												X																													X					X														X	X																																			X																							X																										X												X																		X							X																																																																				X				X	X	X	X	X	X					X	X		X																															X			X						X	X							X																																																																																																																																																																																																																																																																																																																																																																																																																																																																																																																																																																																																																																																																																																																																																																																																																																																																																																																																																																																																																																																																																																																																																																																																																																																																																																																																																																																								X																																																																																																																																																																																																																																																																																																																																																																																																																																																																																																																																																																																																																																																																																																																																																																																																																																																																																																																																																																																																																																																																																																																																																																																																																																																																																																																																																																																																																																																																																																																																																																																																																																																																																																																																																																																																																																																																																																																																																																																																																																																																																																																																																											X	X																																																																																																												X																																																																																																																																																											X
DRR034467	Mycobacterium tuberculosis		2,2.2,2.2.1	2		1			273		1	51					1						2		1	1	1								X																				X																																																																																																																																																																																																																																																																																																																																									X																																																																																																																																																																																																																																																																																																																																																																																																																																																																																																																																																																																															X	X	X	X	X	X	X	X	X	X		X	X			X	X			X		X	X	X	X	X	X	X	X	X	X	X	X	X	X	X	X	X	X	X	X	X	X	X	X	X	X	X		X	X	X			X	X	X	X	X	X		X	X	X	X	X		X	X	X	X	X	X	X	X	X	X	X	X	X	X	X	X	X	X	X	X	X		X	X	X	X	X	X	X	X	X	X	X	X	X	X	X	X	X	X	X	X	X	X	X	X	X	X	X	X	X	X		X	X	X	X	X	X	X	X	X		X	X		X	X	X	X	X	X	X	X	X	X	X	X	X	X	X	X	X	X	X	X	X	X	X	X	X		X	X	X	X	X		X	X	X	X	X	X	X	X	X	X	X	X	X	X	X	X	X	X	X	X	X	X	X	X	X	X	X	X	X	X	X	X	X	X	X	X	X	X	X	X	X	X	X	X	X	X	X	X	X	X	X	X	X	X	X	X	X	X	X	X	X	X	X	X	X		X	X	X	X		X	X	X	X	X	X	X	X	X	X	X	X	X	X	X	X	X	X	X		X	X	X		X	X	X	X	X	X	X	X		X	X	X	X	X	X	X	X	X	X	X	X	X	X	X	X	X	X	X	X	X	X	X	X	X		X																																																																																																																																																		X																																																														X																					X														X																																																																							X	X						X																					X			X								X					X								X																					X	X		X																																													X					X					X				X																																																																								X	X																																							X																																								X															X				X									X															X																																																X																													X					X														X	X																																			X																							X																										X																																					X																				X																																																X				X	X	X	X	X	X					X			X																												X			X			X						X								X																																																													X																																																																																																																																																																																																																																																																																																																																																																																																																																																																																																																																																																																																																																																																																																																																																																																																																																																																																																																																																																																																																																																																																																																																																																																																																																																																																																																											X																																																																																																																																																																																																																																																																																																																																																																																																																																																																																																																																																																																																																																																																																																																																																																																																																																																																																																																																																																																																																																																																																																																																																																																																																																																																																																																																																																																																																																																																																																																																																																																																																																																																																																																																																																																																																																																																																																																																																																																																																																																																																																																																																											X	X																																																																																																												X																																																																																																																																																											X																																																																																																																																																																																																																																																																																																																																																																																																																																																																																																																																																															X
DRR034487	Mycobacterium tuberculosis		2,2.2,2.2.1	1		1		1	273		2	69		1			1	1					2		1	1	1								X																																																																																																																																																																																																																																																																																																																																																													X																																																																																																																																																																																																																																																																																																																																																																																																																																																																																															X																																																																																																X	X	X	X	X	X	X	X	X	X		X	X			X	X			X		X	X	X	X	X	X	X	X	X	X	X	X	X	X	X	X	X	X	X	X	X	X	X	X	X	X	X		X	X	X			X	X	X	X	X	X		X	X	X	X	X		X	X	X	X	X	X	X	X	X	X	X	X	X	X	X	X	X	X	X	X	X		X	X	X	X	X	X	X	X	X	X	X	X	X	X	X	X	X	X	X	X	X	X	X	X	X	X	X	X	X	X		X	X	X	X	X	X	X	X	X		X	X		X	X	X	X	X	X	X	X	X	X	X	X	X	X	X	X	X	X	X	X	X	X	X	X	X		X	X	X	X	X		X	X	X	X	X	X	X	X	X	X	X	X	X	X	X	X	X	X	X	X	X	X	X	X	X	X	X	X	X	X	X	X	X	X	X	X	X	X	X	X	X	X	X	X	X	X	X	X	X	X	X	X	X	X	X	X	X	X	X	X	X	X	X	X	X		X	X	X	X		X	X	X	X	X	X	X	X	X	X	X	X	X	X	X	X	X	X	X		X	X	X		X	X	X	X	X	X	X	X		X	X	X	X	X	X	X	X	X	X	X	X	X	X	X	X	X	X	X	X	X	X	X	X	X		X																																																																																																														X																																				X																																																														X																					X	X													X				X														X				X						X									X																																		X	X																											X		X	X		X				X		X	X	X			X								X																					X	X		X																																													X										X				X																																																																				X					X														X																									X																														X										X										X					X			X										X			X										X		X																						X																										X																													X					X														X	X																																			X																			X				X																					X					X																																					X		X																		X																																X													X			X				X	X	X		X	X					X			X																															X	X		X						X								X																																																																																																																																																																																																																																																																																																																																																																																																																																																																																																																																																																																																																																																																																																																																																																																																												X																																																																																																																																																																																																																																																																																																																																																																																																																																																																																																																																																																												X																																																																																																																																																																																																																																																																																																																																																																																																																																																																																																																																																																										X																																																																																																																																																																																																																																																																																																																																																																																																																																																																																																																																																																																																																																																																																																																																																																																																																																																																																																																																																																																																																																																																																																																																																																																																																																																																																																																																																																																																																																																																																																																																																																																	X	X																																																																																																												X																																																																																																																																																											X																																																																																																																																																																																																																																																																																																																																																																																																																																																																																																																																																															X
DRR034491	Mycobacterium tuberculosis		2,2.2,2.2.1	1		1			272		3	86					1	2			2		1		1		1								X																																																																																																																																																																																																																																																																																																																																																													X																																																																																																																																																																																																																																																																																																																																																																																																																																																																																																																																																																																															X	X	X	X	X	X	X	X	X	X		X	X			X	X			X		X	X	X	X	X	X	X	X	X	X	X	X	X	X	X	X		X	X	X	X	X	X	X	X	X	X		X	X	X			X	X	X	X	X	X		X	X	X	X	X		X	X	X	X	X	X	X	X	X	X	X	X	X	X	X	X	X	X	X	X	X		X	X	X	X	X	X	X	X	X	X	X	X	X	X	X	X	X	X	X	X	X	X	X	X	X	X	X	X	X	X		X	X	X	X	X	X	X	X	X		X	X		X	X	X	X	X	X	X	X	X	X	X	X	X	X	X	X	X	X	X	X	X	X	X	X	X		X	X	X	X	X		X	X	X	X	X	X	X	X	X	X	X	X	X	X	X	X	X	X	X	X	X	X	X	X	X	X	X	X	X	X	X	X	X	X	X	X	X	X	X	X	X	X	X	X	X	X	X	X	X	X	X	X	X	X	X	X	X	X	X	X	X	X	X	X	X		X	X	X	X		X	X	X	X	X	X	X	X	X	X	X	X	X	X	X	X	X	X	X		X	X	X		X	X	X	X	X	X	X	X		X	X	X	X	X	X	X	X	X	X	X	X	X	X	X	X	X	X	X	X	X	X	X	X	X		X																																																																																																														X																									X											X																																																														X						X									X		X				X														X				X									X				X	X				X						X										X																																	X	X												X														X	X		X	X		X						X	X	X	X		X			X					X																					X	X		X																																			X										X					X					X				X										X																																												X														X				X	X														X																									X		X							X																															X														X	X			X	X									X													X		X																																																X																													X					X														X	X																																			X																							X																					X					X																																	X				X		X																		X									X																	X																			X			X				X	X	X	X	X	X					X			X										X																		X			X			X		X				X								X																																																																										X																																																																																																																																																																																																																																																																																																																																																																																																																																																																																																																																																																																																																																																																																																																																																																																																																																																																																																																																																																																																																																																																																																																																																																																																																																																																																																														X																																																																																																																																																																																																																																																																																																																																																																																																																																																																																																																																																													X													X																																																																																																																																																																																																																																																																																																																																																																																																																																																																																																																																																																																																																																																																																																																																																																																																																																																																																																																			X																																																																																				X																																																																																																																																																																																																																																																																																																																																																																																																																																																																																																																																																																										X																																																																																																													X																																																																																																																																																																																																																																																																																																																																																																																																																																																																																																																																																																																																																																																																																																																										X
DRR034495	Mycobacterium tuberculosis		2,2.2,2.2.1	2		1			272		3	77					1	1					2		1		1								X																				X																																																																																																																																																																																																																																																																																																																																									X																																																																																																																																																																																																																																																																																																																																																																																																																																																																																																																																																																																															X	X	X	X	X	X	X	X	X	X		X	X			X	X			X		X	X	X	X	X	X	X	X	X	X	X	X	X	X	X	X		X	X	X	X	X	X	X	X	X	X		X	X	X			X	X	X	X	X	X		X	X	X	X	X		X	X	X	X	X	X	X	X	X	X	X	X	X	X	X	X	X	X	X	X	X		X	X	X	X	X	X	X	X	X	X	X	X	X	X	X	X	X	X	X	X	X	X	X	X	X	X	X	X	X	X		X	X	X	X	X	X	X	X	X		X	X		X	X	X	X	X	X	X	X	X	X	X	X	X	X	X	X	X	X	X	X	X	X	X	X	X		X	X	X	X	X		X	X	X	X	X	X	X	X	X	X	X	X	X	X	X	X	X	X	X	X	X	X	X	X	X	X	X	X	X	X	X	X	X	X	X	X	X	X	X	X	X	X	X	X	X	X	X	X	X	X	X	X	X	X	X	X	X	X	X	X	X	X	X	X	X		X	X	X	X		X	X	X	X	X	X	X	X	X	X	X	X	X	X	X	X	X	X	X		X	X	X		X	X	X	X	X	X	X	X		X	X	X	X	X	X	X	X	X	X	X	X	X	X	X	X	X	X	X	X	X	X	X	X	X		X																																																																																																														X																									X											X																																																														X																	X				X														X				X										X		X	X	X						X				X									X																																		X	X																											X		X	X		X						X	X	X			X			X					X																					X			X																			X																				X						X										X				X										X																																												X														X					X														X																									X																																								X														X				X	X									X													X		X																						X																										X																													X					X														X	X																																			X																					X		X																										X												X																		X							X		X																		X									X													X										X																X				X	X	X		X	X					X			X	X																														X			X		X				X								X																																																																										X																																																																																																																																																																																																																																																																																																																																																																																																																																																																																																																																																																																																																																																																																																																																																																																																																																																																																																																																																																																																																																																																																																																																																																																																																																																																																																														X																																																																																																																																																																																																																																																																																																																																																																																																																																																																																																																																																																										X																																																																																																																																																																																																																																																																																																																																																																																																																																																																																																																																																																																																																																																																																																																																																																																																																																																																																																																																																																																																																																																																																																																																																																																																																																																																																																																																																																																																																																																																																																																																																																																	X	X																																																																																																												X																																																																																																																																																																																																																																																																																																																																																																																																																																																																																																																																																																																																																																																																																																																										X
DRR034506	Mycobacterium tuberculosis		2,2.2,2.2.1	2		1			273		2	85					1						2		1		1								X																				X																																																																																																																																																																																																																																																																																																																																									X																																																																																																																																																																																																																																																																																																																																																																																																																																																																																																																																																																																															X	X	X	X	X	X	X	X	X	X		X	X			X	X			X		X	X	X	X	X	X	X	X	X	X	X	X	X	X	X	X	X	X	X	X	X	X	X	X	X	X	X		X	X	X			X	X	X	X	X	X		X	X	X	X	X		X	X	X	X	X	X	X	X	X	X	X	X	X	X	X	X	X	X	X	X	X		X	X	X	X	X	X	X	X	X	X	X	X	X	X	X	X	X	X	X	X	X	X	X	X	X	X	X	X	X	X		X	X	X	X	X	X	X	X	X		X	X		X	X	X	X	X	X	X	X	X	X	X	X	X	X	X	X	X	X	X	X	X	X	X	X	X		X	X	X	X	X		X	X	X	X	X	X	X	X	X	X	X	X	X	X	X	X	X	X	X	X	X	X	X	X	X	X	X	X	X	X	X	X	X	X	X	X	X	X	X	X	X	X	X	X	X	X	X	X	X	X	X	X	X	X	X	X	X	X	X	X	X	X	X	X	X		X	X	X	X		X	X	X	X	X	X	X	X	X	X	X	X	X	X	X	X	X	X	X		X	X	X		X	X	X	X	X	X	X	X		X	X	X	X	X	X	X	X	X	X	X	X	X	X	X	X	X	X	X	X	X	X	X	X	X		X																																																																																																														X																																				X																																																														X																	X				X	X	X												X				X									X	X	X	X																					X																																		X	X																						X					X		X	X		X				X		X	X	X			X			X					X																					X			X																																			X										X										X				X										X																																												X														X				X	X														X																									X									X																															X														X	X			X	X									X														X	X																						X																										X																													X					X						X	X					X	X	X	X																																			X																							X																										X																														X							X		X																	X	X									X													X																										X				X	X	X	X	X	X					X			X																												X			X			X		X				X								X																																																																						X				X																																																																																																																																																																																																																																																																																																																																																																																																																																																																																																																																																																																																																																																																																																																																																																																																																																																																																																																																																																																																																																																																																																																																																																																																																																																																																																														X																																																																																																																																																																																																																																																																																																																																																																																																																																																																																																																																																																																																																																																																																																																																																																																																																																																																																																																																																																																																																																																																																																																																																																																																																																																																																																																																																																																																																																																																																																																																																																																																																																																																																																																																																																																																																																																																																																																																																																																																																																																																																																																																																											X	X																																																																																																												X																																																																																																																																																																																																																																																																																																																																																																																																																																																																																																																																																																																																																																																																																																																										X
DRR034512	Mycobacterium tuberculosis		2,2.2,2.2.1	1		1		1	271		1	42					1						1		1	1	1								X																																																																																																																																																																																																																																																																																																																																																													X																																																																																																																																																																																																																																																																																																																																																																																																																																																																																															X																																																																																																X	X	X	X	X	X	X	X	X	X		X				X	X			X		X	X	X	X	X	X	X	X	X	X	X	X	X	X	X	X		X	X	X	X	X	X	X	X	X	X		X	X	X			X	X	X	X	X	X		X	X	X	X	X		X	X	X	X	X	X	X	X	X	X	X	X	X	X	X	X	X	X	X	X	X		X	X	X	X	X	X	X	X	X	X	X	X	X	X	X	X	X	X	X	X	X	X	X	X	X	X	X	X	X	X		X	X	X	X	X	X	X	X	X		X	X		X	X	X	X	X	X	X	X	X	X	X	X	X	X	X	X	X	X	X	X	X	X	X	X	X		X	X	X	X	X		X	X	X	X	X	X	X	X	X	X	X	X	X	X	X	X	X	X	X	X	X	X	X	X	X	X	X	X	X	X	X	X	X	X	X	X	X	X	X	X	X	X	X	X	X	X	X	X	X	X	X	X	X	X	X	X	X	X	X	X	X	X	X	X	X		X	X	X	X		X	X	X	X	X	X	X	X	X	X	X	X	X	X	X	X	X	X	X		X	X	X		X	X	X	X	X	X	X	X		X	X	X	X	X	X	X	X	X	X	X	X	X	X	X	X	X	X	X	X	X	X	X	X	X		X																																																																																																														X																																																																																																		X																					X														X																																																																							X	X						X																X					X														X		X								X																					X																						X																															X				X					X																																																																								X	X																																							X																																								X															X			X										X															X																																																X																													X					X															X																																			X																							X																																																															X																																																																				X				X	X	X		X						X			X																															X			X						X								X																																																																																																																																																																																																																																																																																																																																																																																																																																																																																																																																																																																																																																																																																																																																																																																																																																																																																																																																																																																																																																																																																																																																																																																																																																																																																																																																																																																								X																																																																																																																																																																																																																																																																																																																																																																																																																																																																																																																																																																																																																																																																																																																																																																																																																																																																																																																																																																																																																																																																																																																																																																																																																																																																																																																																																																																																																																																																																																																																																																																																																																																																																																																																																																																																																																																																																																																																																																																																																																																																																																																																																												X																																																																																																												X																																																																																																																																																											X																																																																																																																																																																																																																																																																																																																																																																																																																																																																																																																																																															X
DRR034518	Mycobacterium tuberculosis		2,2.2,2.2.1	1		1		1	272		2	79		1			1	1					2		1		1								X																																																																																																																																																																																																																																																																																																																																																													X																																																																																																																																																																																																																																																																																																																																																																																																																																																																																															X																																																																																																X	X	X	X	X	X	X	X	X	X		X	X			X	X			X		X	X	X	X	X	X	X	X	X	X	X	X	X	X	X	X		X	X	X	X	X	X	X	X	X	X		X	X	X			X	X	X	X	X	X		X	X	X	X	X		X	X	X	X	X	X	X	X	X	X	X	X	X	X	X	X	X	X	X	X	X		X	X	X	X	X	X	X	X	X	X	X	X	X	X	X	X	X	X	X	X	X	X	X	X	X	X	X	X	X	X		X	X	X	X	X	X	X	X	X		X	X		X	X	X	X	X	X	X	X	X	X	X	X	X	X	X	X	X	X	X	X	X	X	X	X	X		X	X	X	X	X		X	X	X	X	X	X	X	X	X	X	X	X	X	X	X	X	X	X	X	X	X	X	X	X	X	X	X	X	X	X	X	X	X	X	X	X	X	X	X	X	X	X	X	X	X	X	X	X	X	X	X	X	X	X	X	X	X	X	X	X	X	X	X	X	X		X	X	X	X		X	X	X	X	X	X	X	X	X	X	X	X	X	X	X	X	X	X	X		X	X	X		X	X	X	X	X	X	X	X		X	X	X	X	X	X	X	X	X	X	X	X	X	X	X	X	X	X	X	X	X	X	X	X	X		X																																																																																																														X																																				X																																																														X																	X				X	X	X												X		X		X									X					X				X		X				X																																											X	X												X															X		X	X							X	X	X	X			X								X																					X			X																			X																										X					X					X				X																								X																																												X				X	X														X																									X									X																															X														X	X			X										X													X		X																						X																										X																													X					X															X																																			X																					X		X																					X					X																														X		X					X		X											X							X									X																							X																X				X	X	X		X	X					X			X																												X			X			X		X				X								X																																											X																																																																																																																																																																																																																																																																																																																																																																																																																																																																																																																																																																																																																																																																																																																																																																	X																																																																																																																																																																																																																																																																																																																																																																																																																																																																																																																																																																												X																																																																																																																																																																																																																																																																																																																																																																																																																																																																																																																																																																										X																																																																																																																																																																																																																																																																																																																																																																																																																																																																																																																																																																																																																																																																																																																																																																																																																																																																																																																																																																																																																																																																																																																																																																																																																																																																																																																																																																																																																																																																																																																																																																																	X	X																																																																																																												X																																																																																																																																																																																																																																																																																																																																																																																																																																																																																																																																																																																																																																																																																																																										X
DRR034526	Mycobacterium tuberculosis		2,2.2,2.2.1	3		7	1	1	255		4	102	3	6	3	1		2	3	3		2	1		1	5	2						X		X						X																																																																																																																																																																																																																																																																	X																																																																																						X																																																										X																																																																																																																					X				X																																																						X												X																																																																																																																																																		X																																																																																																																																																																										X														X	X			X	X	X	X	X	X		X	X			X	X			X		X	X	X		X	X	X	X	X		X	X	X		X	X			X		X	X	X	X	X	X	X		X		X			X	X	X	X	X	X		X	X	X	X	X		X	X	X	X	X	X	X	X	X	X	X	X		X	X	X	X	X	X	X	X		X	X	X	X	X	X	X	X	X	X	X	X	X	X	X		X	X	X	X	X	X	X	X	X		X	X	X	X		X	X	X	X	X	X	X	X		X	X	X		X	X	X	X	X	X	X	X	X	X	X	X	X		X	X	X	X	X	X	X	X	X	X	X		X	X	X	X	X		X	X	X	X	X	X	X	X	X	X	X	X	X	X	X	X	X		X		X	X	X	X	X	X	X	X	X	X	X	X	X	X	X	X	X	X	X	X	X		X	X	X	X	X	X	X	X	X	X	X	X	X	X	X	X	X	X	X	X	X	X	X		X	X	X			X	X	X	X	X	X	X	X	X	X	X	X	X	X	X	X	X	X	X		X	X	X		X	X	X	X	X	X	X	X		X		X	X	X	X	X	X	X	X	X	X	X	X	X	X	X	X	X	X	X	X	X	X	X		X																																																																																																														X																									X											X													X																																						X											X		X																			X											X			X				X									X					X				X						X																X		X							X							X											X	X																				X							X		X	X		X				X	X	X	X	X			X								X																					X			X																																			X																				X				X																																																														X						X				X	X														X																	X								X																																	X							X			X											X						X								X													X		X																				X		X																					X					X	X																												X					X						X						X	X	X	X																														X					X										X													X														X												X			X																					X						X							X		X											X							X					X				X		X											X										X																X				X	X	X	X	X	X					X	X								X																									X		X	X		X	X			X					X			X		X											X									X						X																																														X																					X																																																		X										X																																																																																																																																								X																																																																																																																																																																																																																																																			X																																																																																																				X																																																																																																																																																																													X																																																																																								X																				X																																																																																							X																																																																																			X					X																																																																																																													X																																																																																																																																																																																																																			X																																																																																																																																																																																																																																																																																																																																																																																			X																																																																																																																																																																X																																																																																																																																																																																												X																																																																																										X																																																																																																																																																																																																																																																																																																																																																																																																																																																																																																		X		X						X																																																																																																																																																																																																																																																																																																																																																																																																																																																																									X																																											X																																																																																																																																																																																																										X																																																																																																													X																																																																																			X																																																																																																																																																																																																																																																																																																			X																								X																																																X																																																																																																																																																									X																																																																																																			X																																																																		X
DRR034529	Mycobacterium tuberculosis		2,2.2,2.2.1	6	1	1		2	272		3	89	3		1	1	2	7	2	1	3	4	1		1	1	1							X	X	X							X						X						X																																																																																																																																																																																																																																X																																																																																																									X																																																																																																																																																																																																																																																																																																																																																																																																																																																																			X																																																																																															X																													X	X	X	X	X	X	X	X	X	X		X	X			X	X			X		X	X	X	X	X	X	X	X	X	X	X	X	X	X	X	X	X	X	X	X	X	X	X	X	X	X	X		X	X	X			X	X	X	X	X	X		X	X	X	X	X		X	X	X	X	X	X	X	X	X	X	X	X	X	X	X	X	X	X	X	X	X		X	X	X	X	X	X	X	X	X	X	X	X	X	X	X	X	X	X	X	X	X	X	X	X	X	X	X	X	X	X		X	X	X	X	X	X	X	X	X		X	X		X	X	X	X	X	X	X	X	X	X	X	X	X	X	X	X	X	X	X	X	X	X	X	X	X		X	X	X	X	X		X	X	X	X	X	X	X	X	X	X	X	X	X	X	X	X	X	X	X	X	X	X	X	X	X	X	X	X	X	X	X	X	X	X	X	X	X	X	X	X	X	X	X	X	X	X	X	X	X	X	X	X	X	X	X	X	X	X	X	X	X	X	X	X	X		X	X	X	X			X	X	X	X	X	X	X	X	X	X	X	X	X	X	X	X	X	X		X	X	X		X	X	X	X	X	X	X	X		X	X	X	X	X	X	X	X	X	X	X	X	X	X	X	X	X	X	X	X	X	X	X	X	X		X																																																																																																														X																									X											X																																																														X																	X				X																		X	X							X										X						X		X											X																														X	X						X																					X	X	X	X							X	X		X	X		X			X					X																					X	X		X																																													X					X					X				X																								X						X																								X																			X				X						X				X																									X									X			X																												X														X				X	X									X					X								X		X						X																X																									X	X							X				X						X												X					X														X	X				X																															X																							X																						X				X																														X							X		X																		X									X																							X													X			X				X	X	X	X	X	X					X			X																															X			X		X				X								X																																															X																							X				X																																																				X																																							X			X																																																																																																																																																																																																																																																																																																																																																																																																																																																																																																																																																																																																																																																																																																																																																																																																																																																																																																																																																																																																																	X																													X																																																																																																																																																									X									X																																																																																																																				X																																							X																																																																																																															X																																																																																																						X																																																																																																																				X																								X																		X																																																																																																																																																																																			X																																																																																																																																																																																																																																																																																											X																																																																																																																																																																																																																																																																																																																																																																																																						X																																																																											X																																					X																														X																																																																																																																																																																																																																						X																																																																																																																																																																																																	X																								X																																																													X																																																																X																																																																																																												X																																																																																																																																																											X																																																																																																																																																																																																																																																																																																																																																																																																																																																																																																																																																															X
SRR5709874	Mycobacterium tuberculosis		2,2.2,2.2.1						271		1	18													1																																																																																																																																																																																																																																																																																																																																																																																																																																																																																																																																																																																																																																																																																																																																																																																																																																																																																																																																																																						X	X	X	X	X	X	X	X	X	X		X	X			X	X			X		X	X	X	X	X	X	X	X	X	X	X	X	X	X	X	X	X	X	X	X	X	X	X	X	X	X	X		X	X	X			X	X	X	X	X	X		X	X	X	X	X		X	X	X	X	X	X	X	X	X	X	X	X	X	X	X			X	X	X	X		X	X	X	X	X	X	X	X	X	X	X	X	X	X	X	X	X	X	X	X	X	X	X	X	X	X	X	X	X	X		X	X	X	X	X	X	X	X	X		X	X		X	X	X	X	X	X	X	X	X	X	X	X	X	X	X	X	X	X	X	X	X	X	X	X	X		X	X	X	X	X		X	X	X	X	X	X	X	X	X	X	X		X	X	X	X	X	X	X	X	X	X	X	X	X	X	X	X	X	X	X	X	X	X	X	X	X	X	X	X	X	X	X	X	X	X	X	X	X	X	X	X	X	X	X	X	X	X	X	X	X	X	X	X	X		X	X	X	X	X	X	X	X	X	X	X	X	X	X	X	X	X	X	X	X	X	X	X	X		X	X	X		X	X	X	X	X	X	X	X		X	X	X	X	X	X	X	X	X	X	X	X	X	X	X	X	X	X	X	X	X	X	X	X	X		X																																																																																																																																							X																																																																									X																																																																																																																															X		X																																																																																																																																																																																																																																X																																								X																												X															X																																			X													X																													X					X																																																		X																																																																																																																																																															X	X		X									X																															X									X																																																																																																																																																																																																																																																																																																																																																																																																																																																																																																																																																																																																																																																																																																																																																																																																																																																																																																																																																																																																																																																																																																																																																																																																																																																																																																																																																																																																																																																																																																																																																																																																																																																																																																																																																																																																																																																																																																																																																																																																																																																																																																																																																																																																																																																																																																																																																																																																																																																																																																																																																																																																																																																																																																																																																																																																																																																																																																																																																																																																																																																																																																																																																																																																																																																																																																																																																																																																																																																																																																																																																																																																																																																																								X
ERR234103	Mycobacterium tuberculosis		2,2.2,2.2.1			1			287		2	53		1			1	2					1		1		1																																																																																																																																																																																																																																																																																																																																																																					X																																																																																																																																																																																																																																																																																																																																																																																																																																																																																																																																																																																															X	X	X	X	X	X	X	X	X	X	X	X	X	X		X	X	X	X	X	X	X	X	X	X	X	X	X	X	X	X	X	X	X	X	X	X		X	X	X	X	X	X	X	X	X	X		X	X	X	X		X	X	X	X	X	X	X	X	X	X	X	X		X	X	X	X	X	X	X	X	X	X	X	X	X	X	X	X	X	X	X	X	X		X	X	X	X	X	X	X	X	X	X	X	X	X	X	X	X	X	X	X	X	X	X	X	X	X	X	X	X	X	X	X	X	X	X	X	X	X	X	X	X	X	X	X	X	X	X	X	X	X	X	X	X	X	X	X	X	X	X	X	X	X	X	X	X	X	X	X	X	X		X	X	X	X	X	X	X	X	X	X	X	X	X	X	X	X	X	X	X	X	X	X	X	X	X	X	X	X	X	X	X	X	X	X	X	X	X	X	X	X	X	X	X	X	X	X	X	X	X	X	X	X	X	X	X	X	X	X	X	X	X	X	X	X	X	X	X	X	X	X	X	X	X	X	X	X		X	X	X	X	X	X	X	X	X	X	X	X	X	X	X	X	X	X	X		X	X	X	X	X	X	X	X	X	X	X	X	X	X	X	X	X	X	X	X	X	X	X	X	X	X	X	X	X	X	X	X	X	X	X	X	X	X	X	X																																																																																																														X																																				X																																																														X																	X				X														X													X																																																										X	X																						X				X	X			X		X	X			X		X	X				X								X																								X																			X																X				X						X																																																																																		X				X	X																																									X																	X																					X															X	X												X																																					X																																																							X					X															X																																																								X		X																										X																																					X																			X	X									X																							X													X			X						X		X	X					X																																			X																X																																																																			X																																																																																																																																																																																																																																																																																																																																																																																																																																																																																																																																																																																																																																																																																																																																									X																																																																																																																																																																																																																																																																																																																																																																																																																																																																																																																																																																												X																																																																																																																																																																																																																																																																																																																																																																																																																																																																																																																																																													X																												X																																																																																																																																																																																																																																																																																																																																																																																																																																																																																																																																																																																																																																																																																																																																																																																																																																																																																																																																																																																																																																																																																																																																																																																																																																																																																																																																																																																																																																																																																																																																																																		X																																																																																																													X																																																																																																																																																																																																																																																																																																																																																																																																																																																																																																																																																																																																																																																																																																																										X
DRR034401	Mycobacterium tuberculosis		2,2.2,2.2.1	1		1			294		3	74					1	1					1		1	1	2								X																																																																																																																																																																																																																																																																																																																																																													X																																																																																																																																																																																																																																																																																																																																																																																																																																																																																																																																																																																															X	X	X	X	X	X	X	X	X	X	X	X	X	X	X	X	X	X	X	X	X	X	X	X	X	X	X	X	X	X	X	X	X	X	X	X	X		X	X	X	X	X	X	X	X	X	X	X	X	X	X	X	X	X	X	X	X	X	X	X	X	X	X	X	X	X	X	X	X	X	X	X	X	X	X	X	X	X	X	X	X	X	X	X	X	X	X	X	X	X	X	X	X	X	X	X	X	X	X	X	X	X	X	X	X	X	X	X	X	X	X	X	X	X	X	X	X	X	X	X	X	X	X	X	X	X	X	X	X	X	X	X	X	X	X	X	X	X	X	X	X	X	X	X	X	X	X	X	X	X	X	X	X	X	X	X	X	X	X	X	X	X	X	X	X	X	X	X	X	X	X	X	X	X	X	X	X	X	X	X	X	X	X	X	X	X	X	X	X	X	X	X	X	X	X	X	X	X	X	X	X	X	X	X	X	X	X	X	X	X	X	X	X	X	X	X	X	X	X	X	X	X	X	X	X	X	X	X	X	X	X	X	X	X		X	X	X	X	X	X	X	X	X	X	X	X	X	X	X	X	X	X	X	X	X	X	X	X	X	X	X	X	X	X	X	X	X	X	X	X	X	X	X	X	X	X	X	X	X	X	X	X	X	X	X	X	X	X	X	X	X	X	X	X																																																																																																														X																									X											X																																																														X																	X				X		X												X				X														X				X		X													X																																		X	X												X															X		X	X								X	X	X			X			X					X																					X			X																																													X					X					X				X																																			X																			X														X				X	X														X																									X									X										X	X																				X														X	X													X													X		X																						X																										X																													X					X															X																																			X																							X																										X																														X							X		X																		X									X																							X																X				X	X	X	X	X	X					X																																		X	X		X		X	X			X								X																																															X																																																																																																																																																																																																																																																																																																																																																																																																																																																																																																																																																																																																																																																																																																																																																																																																																																																																																																																																																																																																																																																																																																																																																																																																																																																																																																																																									X																																																						X																																																																																																																																																																																																																																																																																																																																																																																																																																																																																																																																																																																																																																																																																																																																																																																																																																																																																																																																																																																																																																																																																																																																																																																																																																																																																																																																																																																																																																																																																																																																																																																																																																																																																																																																																																																																																																																																																																																																																																																																																																																																																																					X																																																																																																													X																																																																																																																																																											X																																																																																																																																																																																																																																																																																																																																																																																																																																																																																																																																																															X																																																																																																																																																																																																																																									X
DRR034417	Mycobacterium tuberculosis		2,2.2,2.2.1	1		2			293		3	73					1	1					2		1		1								X																																																																																																																																																																																																																																																																																																																																																													X																																																																																																																																																																																																																																																																																																																																	X																																																																																																																																																																																																																																																														X	X	X	X	X	X	X	X	X	X	X	X	X	X	X	X	X	X	X	X	X	X	X	X	X	X	X	X	X	X	X	X	X	X	X	X	X		X	X	X	X	X	X	X	X	X	X	X	X	X	X	X	X	X	X	X	X	X	X	X	X	X	X	X	X	X	X	X	X	X	X	X	X	X	X	X	X	X	X	X	X	X	X	X	X	X	X		X	X	X	X	X	X	X	X	X	X	X	X	X	X	X	X	X	X	X	X	X	X	X	X	X	X	X	X	X	X	X	X	X	X	X	X	X	X	X	X	X	X	X	X	X	X	X	X	X	X	X	X	X	X	X	X	X	X	X	X	X	X	X	X	X	X	X	X	X	X	X	X	X	X	X	X	X	X	X	X	X	X	X	X	X	X	X	X	X	X	X	X	X	X	X	X	X	X	X	X	X	X	X	X	X	X	X	X	X	X	X	X	X	X	X	X	X	X	X	X	X	X	X	X	X	X	X	X	X	X	X	X	X	X	X	X	X	X	X	X	X	X	X	X	X	X		X	X	X	X	X	X	X	X	X	X	X	X	X	X	X	X	X	X	X	X	X	X	X	X	X	X	X	X	X	X	X	X	X	X	X	X	X	X	X	X	X	X	X	X	X	X	X	X	X	X	X	X	X	X	X	X	X	X	X	X																																																																																																														X																									X											X																																																														X																	X				X														X				X									X	X	X	X						X						X									X																																		X	X																											X		X	X		X					X	X	X	X			X			X					X																					X			X																																													X					X					X				X																																																						X														X					X														X																									X																																								X														X	X				X									X													X	X	X																						X																										X														X															X					X															X																																			X																							X																										X																														X							X																				X																						X										X																X				X	X	X		X	X					X		X																																X			X		X	X			X								X																																																																										X																																																																																																																																																																																																																																																																																																																																																																																																																																																																																																																																																																																																																																																																																																																																																																																																																																																																																																																																																																																																																																																																																																																																																																																																																																																																																																														X																																																																																																																																																																																																																																																																																																																																																																																																																																																																																																																																																																										X																																																																																																																																																																																																																																																																																																																																																																																																																																																																																																																																																																																																																																																																																																																																																																																																																																																																																																																																																																																																																																																																																																																																																																																																																																																																																																																																																																																																																																																																																																																																																																																	X	X																																																																																																												X																																																																																																																																																																																																																																																																																																																																																																																																																																																																																																																																																																																																																																																																																																																										X
DRR034430	Mycobacterium tuberculosis		2,2.2,2.2.1	1		2		1	291		2	71					1	1					2		1		1								X																																																																																																																																																																																																																																																																																																																																																													X																																																																																																																																																																																																																																																																																																																																	X																																																																																																																																																																																																																																																		X												X	X	X	X	X	X	X	X	X	X	X	X	X	X	X	X		X	X	X	X	X	X	X	X	X	X	X	X	X	X	X	X	X	X	X	X		X	X	X	X	X	X	X	X	X	X	X	X	X	X	X	X	X	X	X	X	X	X	X	X	X	X	X	X	X	X	X	X	X	X	X	X	X	X	X	X	X	X	X	X	X	X	X	X	X	X		X	X	X	X	X	X	X	X	X	X	X	X	X	X	X	X	X	X	X	X	X	X	X	X	X	X	X		X	X	X	X	X	X	X	X	X	X	X	X	X	X	X	X	X	X	X	X	X	X	X	X	X	X	X	X	X	X	X	X	X	X	X	X	X	X	X	X	X	X	X	X	X	X	X	X	X	X	X	X	X	X	X	X	X	X	X	X	X	X	X	X	X	X	X	X	X	X	X	X	X	X	X	X	X	X	X	X	X	X	X	X	X	X	X	X	X	X	X	X	X	X	X	X	X	X	X	X	X	X	X	X	X	X	X	X	X	X	X	X	X	X	X	X	X	X		X	X	X	X	X	X	X	X	X	X	X	X	X	X	X	X	X	X	X	X	X	X	X	X	X	X	X	X	X	X	X	X	X	X	X	X	X	X	X	X	X	X	X	X	X	X	X	X	X	X	X	X	X	X	X	X	X	X	X	X																																																																																																														X																																				X																																																														X																	X				X														X													X				X	X						X													X																																		X	X	X																										X		X	X		X				X		X	X	X			X			X					X																					X			X																			X																X										X										X				X																																																																				X				X	X														X																									X																																								X															X			X										X																			X																		X																										X																													X					X							X							X	X																																			X																							X																										X																																					X		X																		X									X																							X		X											X			X				X	X	X		X	X					X																															X			X	X		X		X				X								X																																																																																																																																																																																																																																																																																																																																																																																																																																																																																																																																																																																																																																																																																																																																																																																																																																																																																																																																																																																																																																																																																																																																																																																																																																																																																																																																																																																								X																																																																																																																																																																																																																																																																																																																																																																																																																																																																																																																																																													X																																																																																																																																																																																																																																																																																																																																																																																																																																																																																																																																																																																																																																																																																																																																																																																																																																																																																																																																																																																																																																																																																																																																																																																																																																																																																																																																																																																																																																																																																																																																																																																														X	X																																																																																																												X																																																																																																																																																																																																																																																																																																																																																																																																																																																																																																																																																																																																																																																																																																																										X
DRR034432	Mycobacterium tuberculosis		2,2.2,2.2.1	2		1		1	294		3	76			1		1						2		1	1	1								X																				X																																																																																																																																																																																																																																																																																																																																									X																																																																																																																																																																																																																																																																																																																																																																																																																																																																										X																																																																																																																					X	X	X	X	X	X	X	X	X	X	X	X	X	X	X	X	X	X	X	X	X	X	X	X	X	X	X	X	X	X	X	X	X	X	X	X	X	X	X	X	X	X	X	X	X	X	X	X	X	X	X	X	X	X	X	X	X	X	X	X	X	X	X	X	X	X	X	X	X	X	X	X	X	X	X	X	X	X	X	X	X	X	X	X	X	X	X	X		X	X	X	X	X	X	X	X	X	X	X	X	X	X	X	X	X	X	X	X	X	X	X	X	X	X	X	X	X	X	X	X	X	X	X	X	X	X	X	X	X	X	X	X	X	X	X	X	X	X	X	X	X	X	X	X	X	X	X	X	X	X	X	X	X	X	X	X	X	X	X	X	X	X	X	X	X	X	X	X	X	X	X	X	X	X	X	X	X	X	X	X	X	X	X	X	X	X	X	X	X	X	X	X	X	X	X	X	X	X	X	X	X	X	X	X	X	X	X	X	X	X	X	X	X	X	X	X	X	X	X	X	X	X	X	X	X	X	X	X	X	X	X	X	X	X		X	X	X	X	X	X	X	X	X	X	X	X	X	X	X	X	X	X	X	X	X	X	X	X	X	X	X	X	X	X	X	X	X	X	X	X	X	X	X	X	X	X	X	X	X	X	X	X	X	X	X	X	X	X	X	X	X	X	X	X																																																																																																														X																									X											X																																																														X																	X				X														X				X														X				X					X	X										X																																	X	X																				X		X					X		X	X		X				X		X	X	X			X								X																					X	X		X																			X																X										X										X				X																																																																				X					X														X																									X																																								X														X	X			X	X									X															X				X																		X																										X																													X					X						X									X																																			X																							X																										X																																					X		X																	X	X									X													X																							X			X				X	X	X	X	X	X					X			X																															X	X		X		X				X							X	X																																																																																																																																																																																																																																																																																																																																																																																																																																																																																																																																																																																																																																																																																																																																																																																																																																																																																																																																																																																																																																					X																																																																																																																																																																																																																																																																																																																																																			X																																																																																																																																																																																																																																																																																																																																																																																																																																																																																																																																																																																																																																																																																																																																																																																																																																																																																																																																																																																																																																																																																																																																																																																																																																																																																																																																																																																																																																																																																																																																																																																																																																																																																																																																																																																																																																																																																																																																																																																																																																																																																																																																																											X	X																																																																																																												X																																																																																																																																																											X																																																																																																																																																																																																																																																																																																																																																																																																																																																																																																																																																															X
DRR034434	Mycobacterium tuberculosis		2,2.2,2.2.1	1		1			294		2	55			1		1						2		1	1	1								X																																																																																																																																																																																																																																																																																																																																																													X																																																																																																																																																																																																																																																																																																																																																																																																																																																																																																																																																																																															X	X	X	X	X	X	X	X	X	X	X	X	X	X	X	X	X	X	X	X	X	X	X	X	X	X	X	X	X	X	X	X	X	X	X	X	X	X	X	X	X	X	X	X	X	X	X	X	X	X	X	X	X	X	X	X	X	X	X	X	X	X	X	X	X	X	X	X	X	X	X	X	X	X	X	X	X	X	X	X	X	X	X	X	X	X	X	X		X	X	X	X	X	X	X	X	X	X	X	X	X	X	X	X	X	X	X	X	X	X	X	X	X	X	X	X	X	X	X	X	X	X	X	X	X	X	X	X	X	X	X	X	X	X	X	X	X	X	X	X	X	X	X	X	X	X	X	X	X	X	X	X	X	X	X	X	X	X	X	X	X	X	X	X	X	X	X	X	X	X	X	X	X	X	X	X	X	X	X	X	X	X	X	X	X	X	X	X	X	X	X	X	X	X	X	X	X	X	X	X	X	X	X	X	X	X	X	X	X	X	X	X	X	X	X	X	X	X	X	X	X	X	X	X	X	X	X	X	X	X	X	X	X	X		X	X	X	X	X	X	X	X	X	X	X	X	X	X	X	X	X	X	X	X	X	X	X	X	X	X	X	X	X	X	X	X	X	X	X	X	X	X	X	X	X	X	X	X	X	X	X	X	X	X	X	X	X	X	X	X	X	X	X	X																																																																																																														X																																				X																																																														X																	X				X														X																								X			X																																												X	X		X																									X			X								X	X				X								X																					X																																						X										X					X									X																																																																				X					X																																							X																																								X														X	X			X	X									X															X																																																X																													X					X															X																																			X																							X																										X												X																		X							X																				X																																																X				X	X	X	X	X	X					X			X																															X			X						X								X																																															X																																																																																																																																																																																																																																																																																																																																																																																																																																																																																																																																																																																																																																																																																																																																																																																																																																																																																																																																																																																						X																																																																																																																																																																																																																																																																																																																																																			X																																																																																																																																																																																																																																																																																																																																																																																																																																																																																																																																																																																																																																																																																																																																																																																																																																																																																																																																																																																																																																																																																																																																																																																																																																																																																																																																																																																																																																																																																																																																																																																																																																																																																																																																																																																																																																																																																																																																																																																																																																																																																																																																																											X	X																																																																																																												X																																																																																																																																																											X																																																																																																																																																																																																																																																																																																																																																																																																																																																																																																																																																															X
DRR034439	Mycobacterium tuberculosis		2,2.2,2.2.1	1		2			292		2	55					1						2		1	1	1								X																																																																																																																																																																																																																																																																																																																																																													X																																																																																																																																																																																																																																																																																																																																			X																																																																																																																																																																																																																																																												X	X	X	X	X	X	X	X	X	X	X	X	X	X	X	X	X	X	X	X	X	X	X	X	X	X	X	X	X	X	X	X	X	X	X	X	X		X	X	X	X	X	X	X	X	X	X	X	X	X	X	X	X	X	X	X	X	X	X	X	X	X	X	X	X	X	X	X	X	X	X	X	X	X	X	X	X	X	X	X	X	X	X	X	X	X	X		X	X	X	X	X	X	X	X	X	X	X	X	X	X	X	X	X	X	X	X	X	X	X	X	X	X	X	X	X	X	X	X	X	X	X	X	X	X	X	X	X	X	X	X	X	X	X	X	X	X	X	X	X	X	X	X	X	X	X	X	X	X	X		X	X	X	X	X	X	X	X	X	X	X	X	X	X	X	X	X	X	X	X	X	X	X	X	X	X	X	X	X	X	X	X	X	X	X	X	X	X	X	X	X	X	X	X	X	X	X	X	X	X	X	X	X	X	X	X	X	X	X	X	X	X	X	X	X	X	X	X	X	X	X	X	X	X	X	X	X	X	X	X	X	X		X	X	X	X	X	X	X	X	X	X	X	X	X	X	X	X	X	X	X	X	X	X	X	X	X	X	X	X	X	X	X	X	X	X	X	X	X	X	X	X	X	X	X	X	X	X	X	X	X	X	X	X	X	X	X	X	X	X	X	X																																																																																																														X																																				X																																																														X																	X				X														X																		X																																																					X	X						X														X							X											X					X								X																					X	X		X																			X																															X									X																								X																																												X				X	X														X																									X																																								X														X	X				X									X															X																																																X																													X					X															X																																			X																							X																						X				X												X																		X							X																				X									X																																							X				X	X	X		X	X					X			X																															X									X								X																																																																																																																																																																																																																																																																																																																																																																																																																																																																																																																																																																																																																																																																																																																																																																																																																																																																																																																																																																																																																																																																																																																																																																																																																																																																																																																																																																																								X																																																																																																																																																																																																																																																																																																																																																																																																																																																																																																																																																																																																																																																																																																																																																																																																																																																																																																																																																																																																																																																																																																																																																																																																																																																																																																																																																																																																																																																																																																																																																																																																																																																																																																																																																																																																																																																																																																																																																																																																																																																																																																																																																											X	X																																																																																																												X																																																																																																																																																											X																																																																																																																																																																																																																																																																																																																																																																																																																																																																																																																																																															X
DRR034485	Mycobacterium tuberculosis		2,2.2,2.2.1	2		1			293		3	81					1	1					2		1	1	1								X																				X																																																																																																																																																																																																																																																																																																																																									X																																																																																																																																																																																																																																																																																																																																																																																																																																																																																																																																																																																															X	X	X	X	X	X	X	X	X	X	X	X	X	X	X	X	X	X	X	X	X	X	X	X	X	X	X	X	X	X	X	X	X	X	X	X	X		X	X	X	X	X	X	X	X	X	X	X	X	X	X	X	X	X	X	X	X	X	X	X	X	X	X	X	X	X	X	X	X	X	X	X	X	X	X	X	X	X	X	X	X	X	X	X	X	X	X		X	X	X	X	X	X	X	X	X	X	X	X	X	X	X	X	X	X	X	X	X	X	X	X	X	X	X	X	X	X	X	X	X	X	X	X	X	X	X	X	X	X	X	X	X	X	X	X	X	X	X	X	X	X	X	X	X	X	X	X	X	X	X	X	X	X	X	X	X	X	X	X	X	X	X	X	X	X	X	X	X	X	X	X	X	X	X	X	X	X	X	X	X	X	X	X	X	X	X	X	X	X	X	X	X	X	X	X	X	X	X	X	X	X	X	X	X	X	X	X	X	X	X	X	X	X	X	X	X	X	X	X	X	X	X	X	X	X	X	X	X	X	X	X	X	X		X	X	X	X	X	X	X	X	X	X	X	X	X	X	X	X	X	X	X	X	X	X	X	X	X	X	X	X	X	X	X	X	X	X	X	X	X	X	X	X	X	X	X	X	X	X	X	X	X	X	X	X	X	X	X	X	X	X	X	X																																																																																																														X																									X											X																																																														X																					X														X				X														X				X		X			X	X										X																																	X	X												X															X		X	X						X		X	X	X			X								X																					X	X		X																			X																X										X					X									X																																																						X												X		X				X	X														X																									X		X							X																					X										X														X	X													X													X	X	X																						X																										X														X															X					X						X									X														X																					X																							X																										X																					X									X							X		X																	X	X																						X										X																X				X	X	X		X	X					X																																		X	X		X		X				X								X																																											X																															X																																																																																																																																																																																																																																																																																																																																																																																																																																																																																																																																																																																																																																																																																																																																																																																																																																																																																																																																																																																																																																																																																																																																																																																																																																																																																																														X																																																																																																																																																																																																																																																																																																																																																																																																																																																																																																																																																													X																																																																																																																																																																																																																																																																																																																																																																																																																																																																																																																																																																																																																																																																																																																																																																																																																																																																																																																																																																																																																																																																																																																																																																																																																																																																																																																																																																																																																																																																																																																																																																																														X	X																																																																																																												X																																																																																																																																																											X																																																																																																																																																																																																																																																																																																																																																																																																																																																																																																																																																															X
DRR034490	Mycobacterium tuberculosis		2,2.2,2.2.1	1					293		3	73					1	1					2		1	1	1								X																																																																																																																																																																																																																																																																																																																																																																																																																																																																																																																																																																																																																																																																																																																																																																																																																																																																																																																																																												X	X	X	X	X	X	X	X	X	X	X	X	X	X	X	X	X	X	X	X	X	X	X	X	X	X	X	X	X	X	X	X	X	X	X	X	X		X	X	X	X	X	X	X	X	X	X	X	X	X	X	X	X	X	X	X	X	X	X	X	X	X	X	X	X	X	X	X	X	X	X	X	X	X	X	X	X	X	X	X	X	X	X	X	X	X	X		X	X	X	X	X	X	X	X	X	X	X	X	X	X	X	X	X	X	X	X	X	X	X	X	X	X	X	X	X	X	X	X	X	X	X	X	X	X	X	X	X	X	X	X	X	X	X	X	X	X		X	X	X	X	X	X	X	X	X	X	X	X	X	X	X	X	X	X	X	X	X	X	X	X	X	X	X	X	X	X	X	X	X	X	X	X	X	X	X	X	X	X	X	X	X	X	X	X	X	X	X	X	X	X	X	X	X	X	X	X	X	X	X	X	X	X	X	X	X	X	X	X	X	X	X	X	X	X	X	X	X	X	X	X	X	X	X	X	X	X	X	X	X	X	X	X	X	X	X	X	X	X	X	X	X	X	X	X	X	X	X	X	X	X	X	X	X	X	X	X	X	X	X	X	X	X	X	X	X	X	X	X	X	X	X	X	X	X	X	X	X	X	X	X	X	X	X	X	X	X	X	X	X	X	X	X																																																																																																														X																									X											X																																																														X																					X	X													X				X																																		X																																	X	X																				X		X				X	X		X	X						X	X	X	X				X								X																					X	X		X																			X																X										X					X					X				X										X																																												X												X		X				X	X														X																									X																																								X															X			X	X									X														X	X																						X																										X																													X					X						X								X	X																																			X																							X																										X																																					X		X																		X																						X										X													X			X					X	X	X	X	X					X																																		X			X		X				X								X																																																																										X																																																																																																																																																																																																																																																																																																																																																																																																																																																																																																																																																																																																																																																																																																																																																																																																																																																																																																																																																																																																																																																																																																																																																																																																																																																																																																														X																																																																																																																																																																																																																																																																																																																																																																																																																																																																																																																																																																										X																																																																																																																																																																																																																																																																																																																																																																																																																																																																																																																																																																																																																																																																																																																																																																																																																																																																																																																																																																																																																																																																																																																																																																																																																																																																																																																																																																																																																																																																																																																																																																																	X	X																																																																																																												X																																																																																																																																																											X																																																																																																																																																																																																																																																																																																																																																																																																																																																																																																																																																															X
DRR184886	Mycobacterium tuberculosis		2,2.2,2.2.1	2		2			293		2	77		1			1						2		1	1	1								X																				X																																																																																																																																																																																																																																																																																																																																									X																																																																																																																																																																																																																																																																																																																																	X																																																																																																																																																																																																																																																														X	X	X	X	X	X	X	X	X	X	X	X	X	X	X	X	X	X	X	X	X	X	X	X	X	X	X	X	X	X	X	X	X	X	X	X	X		X	X	X	X	X	X	X	X	X	X	X	X	X	X	X	X	X	X	X	X	X	X	X	X	X	X	X	X	X	X	X	X	X	X	X	X	X	X	X	X	X	X	X	X	X	X	X	X	X	X		X	X	X	X	X	X	X	X	X	X	X	X	X	X	X	X	X	X	X	X	X	X	X	X	X	X	X	X	X	X	X	X	X	X	X	X	X	X	X	X	X	X	X	X	X	X	X	X	X	X	X	X	X	X	X	X	X	X	X	X	X	X	X	X	X	X	X	X	X	X	X	X	X	X	X	X	X	X	X	X	X	X	X	X	X	X	X	X	X	X	X	X	X	X	X	X	X	X	X	X	X	X	X	X	X	X	X	X	X	X	X	X	X	X	X	X	X	X	X	X	X	X	X	X	X	X	X	X	X	X	X	X	X	X	X	X	X	X	X	X	X	X	X	X	X	X		X	X	X	X	X	X	X	X	X	X	X	X	X	X	X	X	X	X	X	X	X	X	X	X	X	X	X	X	X	X	X	X	X	X	X	X	X	X	X	X	X	X	X	X	X	X	X	X	X	X	X	X	X	X	X	X	X	X	X	X																																																																																																														X																																				X																																																														X																	X				X														X				X																		X		X				X																																											X	X												X								X							X		X	X		X				X		X	X	X			X			X					X																					X			X																																													X					X					X				X										X																													X															X														X				X	X														X																									X																			X																					X														X		X												X													X	X	X																						X																																																							X					X						X									X																																			X																							X						X																X				X																														X							X		X																		X																						X										X																X				X	X	X	X	X						X			X																												X			X	X		X		X				X								X																																															X																																																																																																																																																																																																																																																																																																																																																																																																																																																																																																																																																																																																																																																																																																																																																													X																																																																																																																																																																																																																																																																																																																																																																																																																																																																																																																																																																												X																																																																																																																																																																																																																																																																																																																																																																																																																																																																																																																																																																																																																																																																																																																																																																																																																																																																																																																																																																																																																																																																																																																																																																																																																																																																																																																																																																																																																																																																																																																																																																																																																																																																																																																																																																																																																																																																																																																																																																																																																																																																																																																																																											X	X																																																																																																												X																																																																																																																																																											X																																																																																																																																																																																																																																																																																																																																																																																																																																																																																																																																																															X
DRR184951	Mycobacterium tuberculosis		2,2.2,2.2.1	2		1			294		3	77					1						2		1		1								X																				X																																																																																																																																																																																																																																																																																																																																									X																																																																																																																																																																																																																																																																																																																																																																																																																																																																																																																																																																																															X	X	X	X	X	X	X	X	X	X	X	X	X	X	X	X	X	X	X	X	X	X	X	X	X	X	X	X	X	X	X	X	X	X	X	X	X	X	X	X	X	X	X	X	X	X	X	X	X	X	X	X	X	X	X	X	X	X	X	X	X	X	X	X	X	X	X	X	X	X	X	X	X	X	X	X	X	X	X	X	X	X	X	X	X	X	X	X		X	X	X	X	X	X	X	X	X	X	X	X	X	X	X	X	X	X	X	X	X	X	X	X	X	X	X	X	X	X	X	X	X	X	X	X	X	X	X	X	X	X	X	X	X	X	X	X	X	X	X	X	X	X	X	X	X	X	X	X	X	X	X	X	X	X	X	X	X	X	X	X	X	X	X	X	X	X	X	X	X	X	X	X	X	X	X	X	X	X	X	X	X	X	X	X	X	X	X	X	X	X	X	X	X	X	X	X	X	X	X	X	X	X	X	X	X	X	X	X	X	X	X	X	X	X	X	X	X	X	X	X	X	X	X	X	X	X	X	X	X	X	X	X	X	X		X	X	X	X	X	X	X	X	X	X	X	X	X	X	X	X	X	X	X	X	X	X	X	X	X	X	X	X	X	X	X	X	X	X	X	X	X	X	X	X	X	X	X	X	X	X	X	X	X	X	X	X	X	X	X	X	X	X	X	X																																																																																																														X																									X											X																																																														X																					X														X													X		X		X	X				X		X																																															X	X																										X	X		X	X		X				X		X	X	X			X			X					X																					X	X																																															X					X					X				X										X														X																																												X				X	X														X																									X																																								X														X		X		X	X									X													X	X	X																						X																										X																													X					X														X	X																																			X																					X		X																										X																														X							X		X																		X									X													X										X													X			X				X	X	X	X	X	X					X																																		X	X		X		X				X								X																																																																																																																																																																																																																																																																																																																																																																																																																																																																																																																																																																																																																																																																																																																																																																																																																																																																																																																																																																																																																																																																																																																																																																																																																																																																																																																																																																																								X																																																																																																																																																																																																																																																																																																																																																																																																																																																																																																																																																																																																																																																																																																																																																																																																																																																																																																																																																																																																																																																																																																																																																																																																																																																																																																																																																																																																																																																																																																																																																																																																																																																																																																																																																																																																																																																																																																																																																																																																																																																																																																																																																											X	X																																																																																																												X																																																																																																																																																																																																																																																																																																																																																																																																																																																																																																																																																																																																																																																																																																																										X
DRR184962	Mycobacterium tuberculosis		2,2.2,2.2.1	2		2			292		2	58					1				1		2		1	1	1								X																				X																																																																																																																																																																																																																																																												X																																																																													X																																																																																																																																																																																																																																																																																																																																																																																																																																																																																																																																																																																															X	X	X	X	X	X	X	X	X	X	X	X	X	X	X	X	X	X	X	X	X	X	X	X	X	X	X	X	X	X	X	X	X	X	X	X	X		X	X	X	X	X	X	X	X	X	X	X	X	X	X	X	X	X	X	X	X	X	X	X	X	X	X	X	X	X	X	X	X	X	X	X	X	X	X	X	X	X	X	X	X	X	X	X	X	X	X		X	X	X	X	X	X	X	X	X	X	X	X	X	X	X	X	X	X	X	X	X	X	X	X	X	X	X	X	X	X	X	X	X	X	X	X	X	X	X	X	X	X	X	X	X	X	X	X	X	X	X	X	X	X	X	X	X	X	X	X	X	X	X	X	X	X	X	X	X	X	X	X	X	X	X	X	X	X	X	X	X	X	X	X	X	X	X	X	X	X	X	X	X	X	X	X	X	X	X	X	X	X	X	X	X	X	X	X	X	X	X	X	X	X	X	X	X	X	X	X	X	X		X	X	X	X	X	X	X	X	X	X	X	X	X	X	X	X	X	X	X	X	X	X	X		X	X	X	X	X	X	X	X	X	X	X	X	X	X	X	X	X	X	X	X	X	X	X	X	X	X	X	X	X	X	X	X	X	X	X	X	X	X	X	X	X	X	X	X	X	X	X	X	X	X	X	X	X	X	X	X	X	X	X	X																																																																																																														X																									X																																																																									X																					X														X																								X			X	X																																											X	X		X																				X					X			X								X	X				X								X																					X	X																																																									X				X																																																																				X				X	X																																							X									X																															X																X		X	X									X														X	X																							X																									X																													X					X															X																																			X																							X																										X																														X							X																																										X																										X				X	X	X	X	X	X					X			X																															X			X						X	X							X																																															X																																																																																																																																																																																																																																																																																																																																																																																																																																																																																																																																																																																																																																																																																																																																																																																																																																																																																																																																																																																																																																																																																																																																																																																																																																																																																																																																									X																																																																																																																																																																																																																																																																																																																																																																																																																																																																																																																																																																																																																																																																																																																																																																																																																																																																																																																																																																																																																																																																																																																																																																																																																																																																																																																																																																																																																																																																																																																																																																																	X																																																																																																																																																																																																																																																																																																																																																																																																																																																																																																																																																																										X	X																																																																																																												X																																																																																																																																																											X																																																																																																																																																																																																																																																																																																																																																																																																																																																																																																																																																															X
ERR257923	Mycobacterium tuberculosis		2,2.2,2.2.1	1		1			294		2	46											2		1		1								X																																																																																																																																																																																																																																																																																																																																																													X																																																																																																																																																																																																																																																																																																																																																																																																																																																																																																																																																																																															X	X	X	X	X	X	X	X	X	X	X	X	X	X	X	X	X	X	X	X	X	X	X	X	X	X	X	X	X	X	X	X	X	X	X	X	X	X	X	X	X	X	X	X	X	X	X	X	X	X	X	X	X	X	X	X	X	X	X	X	X	X	X	X	X	X	X	X	X	X	X	X	X	X	X	X	X	X	X	X	X	X	X	X	X	X	X	X		X	X	X	X	X	X	X	X	X	X	X	X	X	X	X	X	X	X	X	X	X	X	X	X	X	X	X	X	X	X	X	X	X	X	X	X	X	X	X	X	X	X	X	X	X	X	X	X	X	X	X	X	X	X	X	X	X	X	X	X	X	X	X	X	X	X	X	X	X	X	X	X	X	X	X	X	X	X	X	X	X	X	X	X	X	X	X	X	X	X	X	X	X	X	X	X	X	X	X	X	X	X	X	X	X	X	X	X	X	X	X	X	X	X	X	X	X	X	X	X	X	X	X	X	X	X	X	X	X	X	X	X	X	X	X	X	X	X	X	X	X	X	X	X	X	X		X	X	X	X	X	X	X	X	X	X	X	X	X	X	X	X	X	X	X	X	X	X	X	X	X	X	X	X	X	X	X	X	X	X	X	X	X	X	X	X	X	X	X	X	X	X	X	X	X	X	X	X	X	X	X	X	X	X	X	X																																																																																																														X																																				X																																																														X																					X														X				X														X																																																					X	X																				X							X		X	X		X				X	X	X	X				X								X																					X			X																																			X																																																																																												X				X	X														X																																																																	X																X		X										X																																					X																																																							X					X														X	X																																																										X																																																																						X													X																						X										X																						X								X																																																		X	X																																											X																								X							X																																																																																																																																																																																																																																																																																																																																																																																																																																																																																																																																																																																																																																																																																																																																																																																																																																																																																																																																																																																																																																																																																																																																																																																																																																																																																																																																																																																																																																																																																																																																																																																																																																																																																																																																																																																																																																																																																																																																																																																																																																																																																																																																																																																																																																																																																																																																																																																																																																																																																																																																																																																																																																																																																																																																																																																																																																																																																																																																																																																																																																																																																																																																																																																																																																																																																																																																																																																																																																																																									X	X																																																																																																												X																																																																																																																																																																																																																																																																																																																																																																																																																																																																																																																																																																																																																																																																																																																										X
ERR257927	Mycobacterium tuberculosis		2,2.2,2.2.1			1		1	292		2	69				1		2					2		1		1																																																																																																																																																																																																																																																																																																																																																																					X																																																																																																																																																																																																																																																																																																																																																																																																																																																																																															X																																																																																																X	X	X	X	X	X	X	X	X	X	X	X	X	X	X	X	X	X	X	X	X	X	X	X	X	X	X	X	X	X	X	X	X	X	X	X		X	X	X	X	X	X	X	X	X	X	X	X	X	X	X	X	X	X	X	X	X	X	X	X	X	X	X	X	X	X	X	X	X	X	X	X	X	X	X	X	X	X	X	X	X	X	X	X	X	X	X		X	X	X	X	X	X	X	X	X	X	X	X	X	X	X	X	X	X	X	X	X	X	X	X	X	X	X	X	X	X	X	X	X	X	X	X	X	X	X	X	X	X	X	X	X	X	X	X	X	X	X	X	X	X	X	X	X	X	X	X	X	X	X	X	X	X	X	X	X	X	X	X	X	X	X	X	X	X	X	X	X	X	X	X	X	X	X	X	X	X	X		X	X	X	X	X	X	X	X	X	X	X	X	X	X	X	X	X		X	X	X	X	X	X	X	X	X	X	X	X	X	X	X	X	X	X	X	X	X	X	X	X	X	X	X	X	X	X	X	X	X	X	X	X	X	X	X	X	X	X	X	X	X	X	X	X	X	X	X	X	X	X	X	X	X	X	X	X	X	X	X	X	X	X	X	X	X	X	X	X	X	X	X	X	X	X	X	X	X	X	X	X	X	X	X	X	X	X	X	X	X	X	X	X	X																																																																																																														X																																				X																																																					X									X																					X														X				X									X					X																																																					X	X												X					X			X		X					X	X	X	X		X				X		X	X	X			X	X	X						X																					X	X		X																			X																X				X				X		X														X																									X																																											X				X	X											X			X																																														X																			X																X		X																																															X																										X																													X					X														X	X																																																										X						X																				X												X																																X													X									X																							X																X						X		X	X					X															X																																			X																																												X									X															X																																																																																																																																																																																																																																																																																																																																																																																																																																																																																																																																																																																																																																																																																																																																																																																																																																																																																																																																																																																																																																																																																																																																																																		X																																																																																																																																																																																																																																																																																																																																																																																																																																																																																																																																																																																																																																																																																																																X																												X																																																																																																																																																																																																																																																																																																																																																																																																																																																																																																																																																																																																																																																																																																																																																																																																																																																																																																																																																																																																																																																																																																																																																																																																																																																																																																																																																																																																																																																																																																																																																																		X	X																																																																																																												X																																																																																																																																																																																																																																																																																																																																																																																																																																																																																																																																																																																																																																																																																																																										X
ERR257930	Mycobacterium tuberculosis		2,2.2,2.2.1	1		1			294		2	55						1					2		1		1								X																																																																																																																																																																																																																																																																																																																																																													X																																																																																																																																																																																																																																																																																																																																																																																																																																																																																																																																																																																															X	X	X	X	X	X	X	X	X	X	X	X	X	X	X	X	X	X	X	X	X	X	X	X	X	X	X	X	X	X	X	X	X	X	X	X	X	X	X	X	X	X	X	X	X	X	X	X	X	X	X	X	X	X	X	X	X	X	X	X	X	X	X	X	X	X	X	X	X	X	X	X	X	X	X	X	X	X	X	X	X	X	X	X	X	X	X	X		X	X	X	X	X	X	X	X	X	X	X	X	X	X	X	X	X	X	X	X	X	X	X	X	X	X	X	X	X	X	X	X	X	X	X	X	X	X	X	X	X	X	X	X	X	X	X	X	X	X	X	X	X	X	X	X	X	X	X	X	X	X	X	X	X	X	X	X	X	X	X	X	X	X	X	X	X	X	X	X	X	X	X	X	X	X	X	X	X	X	X	X	X	X	X	X	X	X	X	X	X	X	X	X	X	X	X	X	X	X	X	X	X	X	X	X	X	X	X	X	X	X	X	X	X	X	X	X	X	X	X	X	X	X	X	X	X	X	X	X	X	X	X	X	X	X		X	X	X	X	X	X	X	X	X	X	X	X	X	X	X	X	X	X	X	X	X	X	X	X	X	X	X	X	X	X	X	X	X	X	X	X	X	X	X	X	X	X	X	X	X	X	X	X	X	X	X	X	X	X	X	X	X	X	X	X																																																																																																														X																																				X																																																														X																					X														X				X														X																																																					X	X																				X							X		X	X		X				X	X	X	X				X								X																					X			X																																							X						X										X																																																																						X		X				X	X																																									X																																						X																X		X									X	X																																					X																										X																													X					X														X	X																																																										X																										X												X																		X														X													X																						X										X													X			X				X				X						X			X																																																X																																																																			X																																																																																																																																																																																																																																																																																																																																																																																																																																																																																																																																																																																																																																																																																																																																																																																																																																																																																																																																																																																																																																																																																																																																																																																																																																																																																																																																																																																																																																																																																																																																																																																																																																																																																																																																																																																																																																																																																		X																																																																																																																																																																																																																																																																																																																																																																																																																																																																																																																																																																																																																																																																																																																																																																																																																																																																																																																																																																																																																																																																																																																																																																																																																																																																																																																																																																																																																																																																																																																																																																																														X	X																																																																																																												X																																																																																																																																																																																																																																																																																																																																																																																																																																																																																																																																																																																																																																																																																																																										X
ERR718496	Mycobacterium tuberculosis		2,2.2,2.2.1	1		1		1	294		2	54					1						2		1										X																																																																																																																																																																																																																																																																																																																																																													X																																																																																																																																																																																																																																																																																																																																																																																																																																																																																															X																																																																																																X	X	X	X	X	X	X	X	X	X	X	X	X	X	X	X	X	X	X	X	X	X	X	X	X	X	X	X	X	X	X	X	X	X	X	X	X	X	X	X	X	X	X	X	X	X	X	X	X	X	X	X	X	X	X	X	X	X	X	X	X	X	X	X	X	X	X	X	X	X	X	X	X	X	X	X	X	X	X	X	X	X	X	X	X	X	X	X		X	X	X	X	X	X	X	X	X	X	X	X	X	X	X	X	X	X	X	X	X	X	X	X	X	X	X	X	X	X	X	X	X	X	X	X	X	X	X	X	X	X	X	X	X	X	X	X	X	X	X	X	X	X	X	X	X	X	X	X	X	X	X	X	X	X	X	X	X	X	X	X	X	X	X	X	X	X	X	X	X	X	X	X	X	X	X	X	X	X	X	X	X	X	X	X	X	X	X	X	X	X	X	X	X	X	X	X	X	X	X	X	X	X	X	X	X	X	X	X	X	X	X	X	X	X	X	X	X	X	X	X	X	X	X	X	X	X	X	X	X	X	X	X	X	X		X	X	X	X	X	X	X	X	X	X	X	X	X	X	X	X	X	X	X	X	X	X	X	X	X	X	X	X	X	X	X	X	X	X	X	X	X	X	X	X	X	X	X	X	X	X	X	X	X	X	X	X	X	X	X	X	X	X	X	X																																																																																																														X																									X																																																																									X																					X														X													X					X																																																					X	X																				X		X					X											X					X								X																					X																																						X										X					X									X																																																																				X				X	X																																							X																																								X																X		X	X									X															X				X																			X																									X																													X					X															X																																			X																							X																										X												X																		X							X		X																		X																																																X				X	X	X		X						X			X																															X			X						X	X							X																																																																																																																																																																																																																																																																																																																																																																																																																																																																																																																																																																																																																																																																																																																																																																																																																																																																																																																																																																																																																																																																																																																																																																																																																																																																																																																																																																																								X																																																																																																																																																																																																																																																																																																																																																																																																																																																																																																																																																																																																																																																																																																																																																																																																																																																																																																																																																																																																																																																																																																																																																																																																																																																																																																																																																																																																																																																																																																																																																																																																																																																																																																																																																																																																																																																																																																																																																																																																																																																																																																																																																											X	X																																																																																																												X
ERR752264	Mycobacterium tuberculosis		2,2.2,2.2.1	1		1			294		2	87					1	1					2		1	1									X																																																																																																																																																																																																																																																																																																																																																													X																																																																																																																																																																																																																																																																																																																																																																																																																																																																																																																																																																																															X	X	X	X	X	X	X	X	X	X	X	X	X	X	X	X	X	X	X	X	X	X	X	X	X	X	X	X	X	X	X	X	X	X	X	X	X	X	X	X	X	X	X	X	X	X	X	X	X	X	X	X	X	X	X	X	X	X	X	X	X	X	X	X	X	X	X	X	X	X	X	X	X	X	X	X	X	X	X	X	X	X	X	X	X	X	X	X		X	X	X	X	X	X	X	X	X	X	X	X	X	X	X	X	X	X	X	X	X	X	X	X	X	X	X	X	X	X	X	X	X	X	X	X	X	X	X	X	X	X	X	X	X	X	X	X	X	X	X	X	X	X	X	X	X	X	X	X	X	X	X	X	X	X	X	X	X	X	X	X	X	X	X	X	X	X	X	X	X	X	X	X	X	X	X	X	X	X	X	X	X	X	X	X	X	X	X	X	X	X	X	X	X	X	X	X	X	X	X	X	X	X	X	X	X	X	X	X	X	X	X	X	X	X	X	X	X	X	X	X	X	X	X	X	X	X	X	X	X	X	X	X	X	X		X	X	X	X	X	X	X	X	X	X	X	X	X	X	X	X	X	X	X	X	X	X	X	X	X	X	X	X	X	X	X	X	X	X	X	X	X	X	X	X	X	X	X	X	X	X	X	X	X	X	X	X	X	X	X	X	X	X	X	X																																																																																																																																							X											X																																																									X	X				X					X																X														X																		X										X																																								X			X	X					X		X			X				X						X										X									X				X								X							X	X								X	X				X																															X				X			X										X					X					X																							X																																																	X					X																																							X																																								X																X		X										X															X				X																																												X																													X					X															X														X															X						X				X												X					X																			X	X							X		X	X										X						X																			X		X													X							X					X										X											X																		X		X				X	X	X		X						X			X																															X			X						X	X							X															X	X																						X	X						X			X	X	X						X																																																																																																																																																																																																																																																																																																																																																																																																																																																																																																																																																																																																																																																																																																																																																																																																																																																																																																																																																																																																																																																																																																																																																																																																																																																																																																																																X																																																																																																																																																																																																																																																																																																																																																																																																																																																																																																																																																																																									X																																																																																																																																																																																																																																																																																																																																																																																																																																																																																																																																																																																																																																																																																																																																																																																																																																																																																																																																																																																																																																																																																																																																																																																																																																																																																																																																																																																																																																																																																																																																																																		X	X																																																																																																												X																																																																																																																																																											X
DRR034462	Mycobacterium tuberculosis		2,2.2,2.2.1	1		1		1	293		2	78		1			1						2		1	1	2								X																																																																																																																																																																																																																																																																																																																																																													X																																																																																																																																																																																																																																																																																																																																																																																																																																																																																															X																																																																																																X	X	X	X	X	X	X	X	X	X	X	X	X	X	X	X	X	X	X	X	X	X	X	X	X	X	X	X	X	X	X	X	X	X	X	X	X		X	X	X	X	X	X	X	X	X	X	X	X	X	X	X	X	X	X	X	X	X	X	X	X	X	X	X	X	X	X	X	X	X	X	X	X	X	X	X	X	X	X	X	X	X	X	X	X	X	X		X	X	X	X	X	X	X	X	X	X	X	X	X	X	X	X	X	X	X	X	X	X	X	X	X	X	X	X	X	X	X	X	X	X	X	X	X	X	X	X	X	X	X	X	X	X	X	X	X	X	X	X	X	X	X	X	X	X	X	X	X	X	X	X	X	X	X	X	X	X	X	X	X	X	X	X	X	X	X	X	X	X	X	X	X	X	X	X	X	X	X	X	X	X	X	X	X	X	X	X	X	X	X	X	X	X	X	X	X	X	X	X	X	X	X	X	X	X	X	X	X	X	X	X	X	X	X	X	X	X	X	X	X	X	X	X	X	X	X	X	X	X	X	X	X	X		X	X	X	X	X	X	X	X	X	X	X	X	X	X	X	X	X	X	X	X	X	X	X	X	X	X	X	X	X	X	X	X	X	X	X	X	X	X	X	X	X	X	X	X	X	X	X	X	X	X	X	X	X	X	X	X	X	X	X	X																																																																																																														X																																				X																																																														X																	X				X														X				X									X				X	X				X		X			X	X			X						X																																		X	X																				X							X		X	X								X	X	X			X								X																					X			X																			X																				X						X					X					X				X										X																																																								X		X				X	X														X																									X																																								X														X	X													X															X																						X																										X																													X					X															X										X																									X																							X																					X					X												X																									X		X																		X									X													X										X				X												X				X	X	X		X	X					X			X																															X	X		X		X				X								X																																																																										X																																																																																																																																																																																																																																																																																																																																																																																																																																																																																																																																																																																																																																																																																																																																		X																																																																																																																																																																																																																																																																																																																																																																																																																																																																																																																																																																												X																																																																																																																																																																																																																																																																																																																																																																																																																																																																																																																																																																																																																																																																																																																																																																																																																																																																																																																																																																																																																																																																																																																																																																																																																																																																																																																																																																																																																																																																																																																																																																																																																																																																																																																																																																																																																																																																																																																																																																																																																																																																																																																																																											X	X																																																																																																												X																																																																																																																																																											X																																																																																																																																																																																																																																																																																																																																																																																																																																																																																																																																																															X																																																																																																																																																																																																																																									X
ERR234210	Mycobacterium tuberculosis		2,2.2,2.2.1	1		1			293		2	50											2		1	1	1								X																																																																																																																																																																																																																																																																																																																																																													X																																																																																																																																																																																																																																																																																																																																																																																																																																																																																																																																																																																															X	X	X	X	X	X	X	X	X	X	X	X	X	X	X	X	X	X	X	X	X	X	X	X	X	X	X	X	X	X	X	X	X	X	X	X	X		X	X	X	X	X	X	X	X	X	X	X	X	X	X	X	X	X	X	X	X	X	X	X	X	X	X	X	X	X	X	X	X	X	X	X	X	X	X	X	X	X	X	X	X	X	X	X	X	X	X		X	X	X	X	X	X	X	X	X	X	X	X	X	X	X	X	X	X	X	X	X	X	X	X	X	X	X	X	X	X	X	X	X	X	X	X	X	X	X	X	X	X	X	X	X	X	X	X	X	X	X	X	X	X	X	X	X	X	X	X	X	X	X	X	X	X	X	X	X	X	X	X	X	X	X	X	X	X	X	X	X	X	X	X	X	X	X	X	X	X	X	X	X	X	X	X	X	X	X	X	X	X	X	X	X	X	X	X	X	X	X	X	X	X	X	X	X	X	X	X	X	X	X	X	X	X	X	X	X	X	X	X	X	X	X	X	X	X	X	X	X	X	X	X	X	X		X	X	X	X	X	X	X	X	X	X	X	X	X	X	X	X	X	X	X	X	X	X	X	X	X	X	X	X	X	X	X	X	X	X	X	X	X	X	X	X	X	X	X	X	X	X	X	X	X	X	X	X	X	X	X	X	X	X	X	X																																																																																																														X																																				X																																																														X																					X														X				X														X																																																					X	X																				X						X	X		X	X		X						X	X				X								X																					X			X																																			X										X																																																																																		X				X	X																																							X																																								X																X		X	X									X																																					X																										X																													X					X														X	X																																																										X																										X												X																		X																											X																						X										X																X					X	X								X																															X																				X																																																																			X																																																																																																																																																																																																																																																																																																																																																																																																																																																																																																																																																																																																																																																																																																																																																																																																																																																																																																																																																																																																																																																																																																																																																																																																																																																																																																																																																																																																																																																																																																																																																																																																																																																																																																																																																																																																																																																																																																																																																																																																																																																																																																																																																																																																																																																																																																																																																																																																																																																																																																																																																																																																																																																																																																																																																																																																																																																																																																																																																																																																																																																																																																																																																																																																																																																																																																																																																																																																																																																																																X	X																																																																																																												X																																																																																																																																																											X																																																																																																																																																																																																																																																																																																																																																																																																																																																																																																																																																															X
ERR028607	Mycobacterium tuberculosis		2,2.2,2.2.1	1		1			293		2	50						1					2		1		1								X																																																																																																																																																																																																																																																																																																																																																													X																																																																																																																																																																																																																																																																																																																																																																																																																																																																																																																																																																																															X	X	X	X	X	X	X	X	X	X	X	X	X	X	X	X	X	X	X	X	X	X	X	X	X	X	X	X	X	X	X	X	X	X	X	X	X		X	X	X	X	X	X	X	X	X	X	X	X	X	X	X	X	X	X	X	X	X	X	X	X	X	X	X	X	X	X	X	X	X	X	X	X	X	X	X	X	X	X	X	X	X	X	X	X	X	X		X	X	X	X	X	X	X	X	X	X	X	X	X	X	X	X	X	X	X	X	X	X	X	X	X	X	X	X	X	X	X	X	X	X	X	X	X	X	X	X	X	X	X	X	X	X	X	X	X	X	X	X	X	X	X	X	X	X	X	X	X	X	X	X	X	X	X	X	X	X	X	X	X	X	X	X	X	X	X	X	X	X	X	X	X	X	X	X	X	X	X	X	X	X	X	X	X	X	X	X	X	X	X	X	X	X	X	X	X	X	X	X	X	X	X	X	X	X	X	X	X	X	X	X	X	X	X	X	X	X	X	X	X	X	X	X	X	X	X	X	X	X	X	X	X	X		X	X	X	X	X	X	X	X	X	X	X	X	X	X	X	X	X	X	X	X	X	X	X	X	X	X	X	X	X	X	X	X	X	X	X	X	X	X	X	X	X	X	X	X	X	X	X	X	X	X	X	X	X	X	X	X	X	X	X	X																																																																																																														X																																				X																																																														X																					X														X				X									X					X																																																					X	X		X																									X		X	X		X				X		X	X	X			X								X																					X			X																																																							X				X																																																																				X				X	X																																																																															X																X			X									X																			X																																												X																													X					X														X	X																																																										X																										X												X																		X																											X									X																							X																X					X		X	X																																																	X							X	X																																																																																																																																																																																																																																																																																																																																																																																																																																																																																																																																																																																																																																																																																																																																																																																																																																																																																																																																																																																																																																																																																																																																																																																																																																																																																																																																																																																																																																																																																																																																																																																																																																																																																																																																																																																																																																																																																																																																																					X																																																																																																																																																																																																																																																																																																																																																																																																																																																																																																																																																																																																																																																																																																																																																																																																																																																																																																																																																																																																																																																																																																																																																																																																																																																																																																																																																																																																																																																																																																																																																																																														X	X																																																																																																												X																																																																																																																																																																																																																																																																																																																																																																																																																																																																																																																																																																																																																																																																																																																										X
ERR067765	Mycobacterium tuberculosis		2,2.2,2.2.1	1		2		1	294		1	48					1						2		1	1	1								X																																																																																																																																																																																																																																																																																X																																																																													X																																																																																																																																																																																																																																																																																																																																																																																																																																																																																															X																																																																																																X	X	X	X	X	X	X	X	X	X	X	X	X	X	X	X	X	X	X	X	X	X	X	X	X	X	X	X	X	X	X	X	X	X	X	X	X	X	X	X	X	X	X	X	X	X	X	X	X	X	X	X	X	X	X	X	X	X	X	X	X	X	X	X	X	X	X	X	X	X	X	X	X	X	X	X	X	X	X	X	X	X	X	X	X	X	X	X		X	X	X	X	X	X	X	X	X	X	X	X	X	X	X	X	X	X	X	X	X	X	X	X	X	X	X	X	X	X	X	X	X	X	X	X	X	X	X	X	X	X	X	X	X	X	X	X	X	X	X	X	X	X	X	X	X	X	X	X	X	X	X	X	X	X	X	X	X	X	X	X	X	X	X	X	X	X	X	X	X	X	X	X	X	X	X	X	X	X	X	X	X	X	X	X	X	X	X	X	X	X	X	X	X	X	X	X	X	X	X	X	X	X	X	X	X	X	X	X	X	X	X	X	X	X	X	X	X	X	X	X	X	X	X	X	X	X	X	X	X	X	X	X	X	X		X	X	X	X	X	X	X	X	X	X	X	X	X	X	X	X	X	X	X	X	X	X	X	X	X	X	X	X	X	X	X	X	X	X	X	X	X	X	X	X	X	X	X	X	X	X	X	X	X	X	X	X	X	X	X	X	X	X	X	X																																																																																																																																							X																																																																									X																					X														X				X																																																																				X																				X		X					X			X								X	X				X								X																																																											X																								X																																																																									X																																							X																																								X																X			X									X														X	X																																																X																													X					X															X														X																					X																							X																										X												X																		X							X																				X																						X																										X					X	X		X						X			X														X																	X			X						X	X							X																																																																																																																																																																																																																																																																																																																																																																																																																																																																																																																																																																																																																																																																																																																																																																																																																																																																																																																																																																																																																																																																																																																																																																																																																																																																																																																																																																																								X																																																																																																																																																																																																																																																																																																																																																																																																																																																																																																																																																																																																																																																																																																																																																																																																																																																																																																																																																																																																																																																																																																																																																																																																																																																																																																																																																																																																																																																																																																																																																																																																																																																																																																																																																																																																																																																																																																																																																																																																																																																																																																																																																											X	X																																																																																																												X																																																																																																																																																											X																																																																																																																																																																																																																																																																																																																																																																																																																																																																																																																																																															X
ERR133931	Mycobacterium tuberculosis		2,2.2,2.2.1	1		2			295		1	31		1											1										X																																																																																																																																																																																																																																																																																X																																																																													X																																																																																																																																																																																																																																																																																																																																																																																																																																																																																																																																																																																															X	X	X	X	X	X	X	X	X	X	X	X	X	X	X	X	X	X	X	X	X	X	X	X	X	X	X	X	X	X	X	X	X	X	X	X	X	X	X	X	X	X	X	X	X	X	X	X	X	X	X	X	X	X	X	X	X	X	X	X	X	X	X	X	X	X	X	X	X	X	X	X	X	X	X	X	X	X	X	X	X	X	X	X	X	X	X	X		X	X	X	X	X	X	X	X	X	X	X	X	X	X	X	X	X	X	X	X	X	X	X	X	X	X	X	X	X	X	X	X	X	X	X	X	X	X	X	X	X	X	X	X	X	X	X	X	X	X	X	X	X	X	X	X	X	X	X	X	X	X	X	X	X	X	X	X	X	X	X	X	X	X	X	X	X	X	X	X	X	X	X	X	X	X	X	X	X	X	X	X	X	X	X	X	X	X	X	X	X	X	X	X	X	X	X	X	X	X	X	X	X	X	X	X	X	X	X	X	X	X	X	X	X	X	X	X	X	X	X	X	X	X	X	X	X	X	X	X	X	X	X	X	X	X	X	X	X	X	X	X	X	X	X	X	X	X	X	X	X	X	X	X	X	X	X	X	X	X	X	X	X	X	X	X	X	X	X	X	X	X	X	X	X	X	X	X	X	X	X	X	X	X	X	X	X	X	X	X	X	X	X	X	X	X	X																																																																																																																																							X																																																																									X																																																																																																										X	X																				X		X					X																								X																																																																																																																																																																																																			X																																								X																												X														X	X				X																																												X																													X																																																							X																			X				X																																						X																																																																																													X				X	X	X		X						X			X																															X			X						X	X							X																																																																																																																																																																																																																																																																																																																																																																																																																																																																																																																																																																																																																																																																																																																																																																																																																																																																																																																																																																																					X																																																																																																																																																																																																																																																																																																																																																																																																																																																																																																																																																																																																																																																																																																																																																																																																																																																																																																																																																																																																																																																																																																																																																																																																																																																																																																																																																																																																																																																																																																																																																																																																																																																																																																																																																																																																																																																																																																																																																																																																																																																																																																																																																																																																																																																																																																																																																																																																																																																																																																																																																																																																																																																																											X
DRR034419	Mycobacterium tuberculosis		2,2.2,2.2.1	1		1			293		2	79		1			1	2	1	1			2		1		1								X																																																																																																																																																																																																																																																																																																																																																													X																																																																																																																																																																																																																																																																																																																																																																																																																																																																																																																																																																																															X	X	X	X	X	X	X	X	X	X	X	X	X	X	X	X	X	X	X	X	X	X	X	X	X	X	X	X	X	X	X	X	X	X	X	X	X		X	X	X	X	X	X	X	X	X	X	X	X	X	X	X	X	X	X	X	X	X	X	X	X	X	X	X	X	X	X	X	X	X	X	X	X	X	X	X	X	X	X	X	X	X	X	X	X	X	X		X	X	X	X	X	X	X	X	X	X	X	X	X	X	X	X	X	X	X	X	X	X	X	X	X	X	X	X	X	X	X	X	X	X	X	X	X	X	X	X	X	X	X	X	X	X	X	X	X	X	X	X	X	X	X	X	X	X	X	X	X	X	X	X	X	X	X	X	X	X	X	X	X	X	X	X	X	X	X	X	X	X	X	X	X	X	X	X	X	X	X	X	X	X	X	X	X	X	X	X	X	X	X	X	X	X	X	X	X	X	X	X	X	X	X	X	X	X	X	X	X	X	X	X	X	X	X	X	X	X	X	X	X	X	X	X	X	X	X	X	X	X	X	X	X	X		X	X	X	X	X	X	X	X	X	X	X	X	X	X	X	X	X	X	X	X	X	X	X	X	X	X	X	X	X	X	X	X	X	X	X	X	X	X	X	X	X	X	X	X	X	X	X	X	X	X	X	X	X	X	X	X	X	X	X	X																																																																																																														X																																				X																																																														X																	X				X	X	X												X				X									X	X	X							X		X			X	X			X						X																																		X	X		X																				X					X		X	X								X	X	X	X		X			X					X																					X	X		X																																			X										X					X					X				X																																																																				X				X	X														X																																																																	X														X	X			X	X									X																																					X																										X																													X					X						X									X														X																					X																							X																										X																														X							X		X																		X																						X																							X			X				X	X	X		X	X					X			X																												X			X			X		X				X								X																																																																										X																																																																																																																																																																																																																																																																																																																																																																																																																																																																																																																																																																																																																																																																																																																																																																																																																																																																																																											X																																																																																																																																																																																																																																																																																																																																																																																																			X																																																																																																																																																																																																																																																																																																																																																																																																																																																																										X																																																																																																X																																																																																																																																																																																																																																																																																																																																																																																																																																																																																																																																																																																																			X																																																																																																																																																																																																																																																				X																																																																																																																																																																																																																																																																																																																																																																																																																																																																																																																																																																																																																																																																																																																										X	X																																																																																																												X																																																																																																																																																																																																																																																																																																																																																																																																																																																																																																																																																																																																																																																																																																																										X
DRR034424	Mycobacterium tuberculosis		2,2.2,2.2.1	1		1			293		3	70					1						2		1	1	1								X																																																																																																																																																																																																																																																																																																																																																													X																																																																																																																																																																																																																																																																																																																																																																																																																																																																																																																																																																																															X	X	X	X	X	X	X	X	X	X	X	X	X	X	X	X	X	X	X	X	X	X	X	X	X	X	X	X	X	X	X	X	X	X	X	X	X		X	X	X	X	X	X	X	X	X	X	X	X	X	X	X	X	X	X	X	X	X	X	X	X	X	X	X	X	X	X	X	X	X	X	X	X	X	X	X	X	X	X	X	X	X	X	X	X	X	X		X	X	X	X	X	X	X	X	X	X	X	X	X	X	X	X	X	X	X	X	X	X	X	X	X	X	X	X	X	X	X	X	X	X	X	X	X	X	X	X	X	X	X	X	X	X	X	X	X	X	X	X	X	X	X	X	X	X	X	X	X	X	X	X	X	X	X	X	X	X	X	X	X	X	X	X	X	X	X	X	X	X	X	X	X	X	X	X	X	X	X	X	X	X	X	X	X	X	X	X	X	X	X	X	X	X	X	X	X	X	X	X	X	X	X	X	X	X	X	X	X	X	X	X	X	X	X	X	X	X	X	X	X	X	X	X	X	X	X	X	X	X	X	X	X	X		X	X	X	X	X	X	X	X	X	X	X	X	X	X	X	X	X	X	X	X	X	X	X	X	X	X	X	X	X	X	X	X	X	X	X	X	X	X	X	X	X	X	X	X	X	X	X	X	X	X	X	X	X	X	X	X	X	X	X	X																																																																																																														X																									X											X																																																														X																	X				X														X				X													X	X										X									X	X																																		X																						X					X	X	X	X								X	X	X			X			X					X																					X			X																																			X										X	X									X				X																																																						X														X					X														X																									X																			X																					X														X														X															X																						X	X												X													X																													X					X	X					X									X																																			X																																																	X																														X							X																				X																										X						X													X			X				X	X	X		X	X					X																																		X	X		X		X				X								X																																																																										X																																																																																																																																																																																																																																																																																																																																																																																																																																																																																																																																																																																																																																																																																																																																																																																																																																																																																																																																																																																																																																																																																																																																																																																																																																																																																																														X																																																																																																																																																																																																																																																																																																																																																																																																																																																																																																																																																																																																																																																																																																																																																																																																																																																																																																																																																																																																																																																																																																																																																																																																																																																																																																																																																																																																																																																																																																																																																																																																																																																																																																																																																																																																																																																																																																																																																																																																																																																																																																																																																											X	X																																																																																																												X																																																																																																																																																											X																																																																																																																																																																																																																																																																																																																																																																																																																																																																																																																																																															X
DRR034438	Mycobacterium tuberculosis		2,2.2,2.2.1	2		1			294		3	77					1	1					2		1	1	1								X																				X																																																																																																																																																																																																																																																																																																																																									X																																																																																																																																																																																																																																																																																																																																																																																																																																																																																																																																																																																															X	X	X	X	X	X	X	X	X	X	X	X	X	X	X	X	X	X	X	X	X	X	X	X	X	X	X	X	X	X	X	X	X	X	X	X	X	X	X	X	X	X	X	X	X	X	X	X	X	X	X	X	X	X	X	X	X	X	X	X	X	X	X	X	X	X	X	X	X	X	X	X	X	X	X	X	X	X	X	X	X	X	X	X	X	X	X	X		X	X	X	X	X	X	X	X	X	X	X	X	X	X	X	X	X	X	X	X	X	X	X	X	X	X	X	X	X	X	X	X	X	X	X	X	X	X	X	X	X	X	X	X	X	X	X	X	X	X	X	X	X	X	X	X	X	X	X	X	X	X	X	X	X	X	X	X	X	X	X	X	X	X	X	X	X	X	X	X	X	X	X	X	X	X	X	X	X	X	X	X	X	X	X	X	X	X	X	X	X	X	X	X	X	X	X	X	X	X	X	X	X	X	X	X	X	X	X	X	X	X	X	X	X	X	X	X	X	X	X	X	X	X	X	X	X	X	X	X	X	X	X	X	X	X		X	X	X	X	X	X	X	X	X	X	X	X	X	X	X	X	X	X	X	X	X	X	X	X	X	X	X	X	X	X	X	X	X	X	X	X	X	X	X	X	X	X	X	X	X	X	X	X	X	X	X	X	X	X	X	X	X	X	X	X																																																																																																														X																									X											X																																																														X																					X	X	X												X				X														X				X						X									X																																		X	X																											X		X	X		X				X	X	X	X	X	X		X								X																					X	X		X																																							X						X					X					X				X										X																									X																			X														X				X	X														X																									X																				X																				X														X					X									X													X	X	X																						X																										X																													X					X						X								X	X																																			X																							X																						X				X																														X							X		X																		X									X																							X																X				X	X	X		X						X																																		X			X		X				X								X																																																																										X																																																																																																																																																																																																																																																																																																																																																																																																																																																																																																																																																																																																																																																																																																																																																																																																																																																																																																																																																																																																																																																																																																																																																																																																																																																																																																														X																																																																																																																																																																																																																																																																																																																																																																																																																																																																																																																																																																										X																																																																																																																																																																																																																																																																																																																																																																																																																																																																																																																																																																																																																																																																																																																																																																																																																																																																																																																																																																																																																																																																																																																																																																																																																																																																																																																																																																																																																																																																																																																																																																																	X	X																																																																																																												X																																																																																																																																																											X																																																																																																																																																																																																																																																																																																																																																																																																																																																																																																																																																															X
DRR034448	Mycobacterium tuberculosis		2,2.2,2.2.1	1		2			293		1	51		1			1	1					2		1										X																																																																																																																																																																																																																																																																																																																																																													X																																																																																																																																																																																																																																																																																																																																			X																																																																																																																																																																																																																																																												X	X	X	X	X	X	X	X	X	X	X	X	X	X	X	X	X	X	X	X	X	X	X	X	X	X	X	X	X	X	X	X	X	X	X	X	X		X	X	X	X	X	X	X	X	X	X	X	X	X	X	X	X	X	X	X	X	X	X	X	X	X	X	X	X	X	X	X	X	X	X	X	X	X	X	X	X	X	X	X	X	X	X	X	X	X	X		X	X	X	X	X	X	X	X	X	X	X	X	X	X	X	X	X	X	X	X	X	X	X	X	X	X	X	X	X	X	X	X	X	X	X	X	X	X	X	X	X	X	X	X	X	X	X	X	X	X	X	X	X	X	X	X	X	X	X	X	X	X	X	X	X	X	X	X	X	X	X	X	X	X	X	X	X	X	X	X	X	X	X	X	X	X	X	X	X	X	X	X	X	X	X	X	X	X	X	X	X	X	X	X	X	X	X	X	X	X	X	X	X	X	X	X	X	X	X	X	X	X	X	X	X	X	X	X	X	X	X	X	X	X	X	X	X	X	X	X	X	X	X	X	X	X		X	X	X	X	X	X	X	X	X	X	X	X	X	X	X	X	X	X	X	X	X	X	X	X	X	X	X	X	X	X	X	X	X	X	X	X	X	X	X	X	X	X	X	X	X	X	X	X	X	X	X	X	X	X	X	X	X	X	X	X																																																																																																														X																																																																																																		X																	X				X	X													X													X																																																										X	X		X																									X			X								X					X								X																					X																																						X				X						X					X									X																																																																									X																																							X									X																															X														X	X			X										X															X																																																X																													X					X															X																																			X																					X		X																										X																																					X																				X																																																X				X	X	X		X	X					X			X																															X			X						X								X																																																																																																																																																																																																																																																																																																																																																																																																																																																																																																																																																																																																																																																																																																																																																																																																																																																																																																																																																																																					X																																																																																																																																																																																																																																																																																																																																																																																																			X																																																						X																																																																																																																																																																																																																																																																																																																																																																																																																																																																																																																																																																																																																																																																																																																																																																																																																																																																																																																																																																																																																																																																																																																																																																																																																																																																																																																																																																																																																																																																																																																																																																																																																																																																																																																																																																																																																																																																																																																																																																																																																																																																																																					X	X																																																																																																												X
DRR034453	Mycobacterium tuberculosis		2,2.2,2.2.1	1		1			294		3	70		1			1	1					2		1	1	1								X																																																																																																																																																																																																																																																																																																																																																													X																																																																																																																																																																																																																																																																																																																																																																																																																																																																																																																																																																																															X	X	X	X	X	X	X	X	X	X	X	X	X	X	X	X	X	X	X	X	X	X	X	X	X	X	X	X	X	X	X	X	X	X	X	X	X		X	X	X	X	X	X	X	X	X	X	X	X	X	X	X	X	X	X	X	X	X	X	X	X	X	X	X	X	X	X	X	X	X	X	X	X	X	X	X	X	X	X	X	X	X	X	X	X	X	X	X	X	X	X	X	X	X	X	X	X	X	X	X	X	X	X	X	X	X	X	X	X	X	X	X	X	X	X	X	X	X	X	X	X	X	X	X	X	X	X	X	X	X	X	X	X	X	X	X	X	X	X	X	X	X	X	X	X	X	X	X	X	X	X	X	X	X	X	X	X	X	X	X	X	X	X	X	X	X	X	X	X	X	X	X	X	X	X	X	X	X	X	X	X	X	X	X	X	X	X	X	X	X	X	X	X	X	X	X	X	X	X	X	X	X	X	X	X	X	X	X	X	X	X	X	X	X	X	X	X	X	X	X	X	X	X	X	X	X	X	X	X	X	X	X	X	X		X	X	X	X	X	X	X	X	X	X	X	X	X	X	X	X	X	X	X	X	X	X	X	X	X	X	X	X	X	X	X	X	X	X	X	X	X	X	X	X	X	X	X	X	X	X	X	X	X	X	X	X	X	X	X	X	X	X	X	X																																																																																																														X																									X											X																																																														X																	X				X		X												X				X																		X		X				X																																											X	X																										X	X		X	X		X						X		X			X								X																					X			X																																													X										X				X										X																									X																																	X	X			X	X														X																											X							X																															X														X	X													X													X	X	X														X								X																										X																													X					X															X																																			X																							X						X																				X												X																		X							X																				X																						X										X																X				X	X	X		X	X					X																																		X			X		X				X								X																																															X																																																																																																																																																																																																																																																																																																																																																																																																																																																																																																																																																																																																																																																																																																																																																													X																																																																																																																																																																																																																																																																																																																																																																																																																																																																																																																																																																												X																																																																																																																																																																																																																																																																																																																																																																																																																																																																																																																																																																										X																																																																																																																																																																																																																																																																																																																																																																																																																																																																																																																																																																																																																																																																																																																																																																																																																																																																																																																																																																																																																																																																																																																																																																																																																																																																																																																																																																																																																																																																																																																																																																																	X	X																																																																																																												X																																																																																																																																																											X																																																																																																																																																																																																																																																																																																																																																																																																																																																																																																																																																															X
ERR234269	Mycobacterium tuberculosis		2,2.2,2.2.1			1			292		1	57						2					2		1	1	1																																																																																																																																																																																																																																																																																																																																																																					X																																																																																																																																																																																																																																																																																																																																																																																																																																																																																																																																																																																															X	X	X	X	X	X	X	X	X	X	X	X	X	X	X	X	X	X	X	X	X	X	X	X	X	X	X	X	X	X	X	X	X	X	X	X		X	X	X	X	X	X	X	X	X	X	X	X	X	X	X	X	X	X	X	X	X	X	X	X	X	X	X	X	X	X	X	X	X	X	X	X	X	X	X	X	X	X	X	X	X	X	X	X	X	X	X		X	X	X	X	X	X	X	X	X	X	X	X	X	X	X	X	X	X	X	X	X	X	X	X	X	X	X	X	X	X	X	X	X	X	X	X	X	X	X	X	X	X	X	X	X	X	X	X	X	X	X	X	X	X	X	X	X	X	X	X	X	X	X	X	X	X	X	X	X	X	X	X	X	X	X	X	X	X	X	X	X	X	X	X	X	X	X	X	X	X	X	X	X	X	X	X	X	X	X	X	X	X	X	X	X	X	X	X	X	X	X	X	X	X	X	X	X	X	X	X	X	X	X	X	X	X	X	X	X	X	X	X	X	X	X	X	X	X	X	X	X	X	X	X	X	X		X		X	X	X	X	X	X	X	X	X	X	X	X	X	X	X	X	X	X	X	X	X	X	X	X	X	X	X	X	X	X	X	X	X	X	X	X	X	X	X	X	X	X	X	X	X	X	X	X	X	X	X	X	X	X	X	X	X	X																																																																																																																																																		X																																																														X																					X														X													X					X																																																					X	X												X															X	X		X		X				X		X	X				X	X	X						X																					X																						X																X																			X															X															X																																											X					X											X																														X																	X	X	X																																																													X																							X																			X							X																													X					X						X								X	X												X																																														X						X																				X																														X							X																				X																						X										X																	X					X																																																			X							X	X																																																																			X			X																																																																																																																																																																																																																																																																																																																																																																																																																																																																																																																																																																																																																																																																																																																																																																																																																																																																																																																																																																																																																																																																																																																																																																																																																																																																																																																																																																																																																																																																																																																																																																																																																																																																																																																																																																																																																																																																															X																												X																																																																																																																																																																																																																																																																																																																																																																																																																																																																																																																																																																																																																																																																																																																																																																																																																																																																																																																																																																																																																																																																																																																																																																																																																																																																																																																																																																																																																																																																																																																																																																		X	X																																																																																																												X																																																																																																																																																																																																																																																																																																																																																																																												X																																																																																																																																																																																																																																																																																																																														X
DRR034420	Mycobacterium tuberculosis		2,2.2,2.2.1,2.2.1.1	1		1			293		3	78		2	2		1		1				2		1		1								X																																																																																																																																																																																																																																																																																																																																																													X																																																																																																																																																																																																																																																																																																																																																																																																																																																																																																																																																																																															X	X	X	X	X	X	X	X	X	X	X	X	X	X	X	X	X	X	X	X	X	X	X	X	X	X	X	X	X	X	X	X	X	X	X	X	X		X	X	X	X	X	X	X	X	X	X	X	X	X	X	X	X	X	X	X	X	X	X	X	X	X	X	X	X	X	X	X	X	X	X	X	X	X	X	X	X	X	X	X	X	X	X	X	X	X	X		X	X	X	X	X	X	X	X	X	X	X	X	X	X	X	X	X	X	X	X	X	X	X	X	X	X	X	X	X	X	X	X	X	X	X	X	X	X	X	X	X	X	X	X	X	X	X	X	X	X	X	X	X	X	X	X	X	X	X	X	X	X	X	X	X	X	X	X	X	X	X	X	X	X	X	X	X	X	X	X	X	X	X	X	X	X	X	X	X	X	X	X	X	X	X	X	X	X	X	X	X	X	X	X	X	X	X	X	X	X	X	X	X	X	X	X	X	X	X	X	X	X	X	X	X	X	X	X	X	X	X	X	X	X	X	X	X	X	X	X	X	X	X	X	X	X		X	X	X	X	X	X	X	X	X	X	X	X	X	X	X	X	X	X	X	X	X	X	X	X	X	X	X	X	X	X	X	X	X	X	X	X	X	X	X	X	X	X	X	X	X	X	X	X	X	X	X	X	X	X	X	X	X	X	X	X																																																																																																														X																									X											X																																																														X																	X				X														X				X									X									X		X													X																																		X	X												X								X							X		X	X							X	X	X	X			X			X					X																					X			X																			X																X				X						X										X				X																	X																		X																																	X				X	X														X																									X																				X																				X														X	X			X										X													X																								X																										X																													X					X															X														X																					X																							X																					X					X																														X							X		X																		X									X													X										X													X			X				X	X	X		X	X					X			X																												X			X	X		X		X				X								X																																																																																																																																																																																																																																																																																																																																																																																																																																																																																																																																																																																																																																																																																																																																																																																																												X																																																																																																																																																																									X																																																X																																												X																																																																																																																																																																																																																																																																																																							X																																																																																																																																																																																																																																																																																																																																																																																																																																																																																																																																																																																																																																																																																																																																																																																																																																																																																																																																																																																																																																																																																																																																																																													X																																																																																																																																																																																																																																																																																																																																																																																																																																																																																																																																																																																																																																																																																																																																																																																																																																																																																																																																																																														X	X																																																																																																												X																																																																																																																																																																																																																																																																																																																																																																																																																																																																																																																																																																																																																																																																																																																										X
ERR234256	Mycobacterium tuberculosis		2,2.2,2.2.1,2.2.1.1	1		2			293		2	43						1					2		1		1								X																																																																																																																																																																																																																																																																																X																																																																													X																																																																																																																																																																																																																																																																																																																																																																																																																																																																																																																																																																																															X	X	X	X	X	X	X	X	X	X	X	X	X	X	X	X	X	X	X	X	X	X	X	X	X	X	X	X	X	X	X	X	X	X	X	X	X	X	X	X	X	X	X	X	X	X	X	X	X	X	X	X	X	X	X	X	X	X	X	X	X	X	X	X	X	X	X	X	X	X	X	X	X	X	X	X	X	X	X	X	X	X	X	X	X	X	X	X		X	X	X	X	X	X	X	X	X	X	X	X	X	X	X	X	X	X	X	X	X	X	X	X	X	X	X	X	X	X	X	X	X	X	X	X	X	X	X	X	X	X	X	X	X	X	X	X	X	X	X	X	X	X	X	X	X	X	X	X	X	X	X	X	X	X	X	X	X	X	X	X	X	X	X	X	X	X	X	X	X	X	X	X	X	X	X	X	X	X	X	X	X	X	X	X	X	X	X	X	X	X	X	X	X	X	X	X	X	X	X	X	X	X	X	X	X	X	X	X	X	X	X	X	X	X	X	X	X	X	X	X	X	X	X	X	X	X	X	X	X	X	X	X	X	X		X		X	X	X	X	X	X	X	X	X	X	X	X	X	X	X	X	X	X	X	X	X	X	X	X	X	X	X	X	X	X	X	X	X	X	X	X	X	X	X	X	X	X	X	X	X	X	X	X	X	X	X	X	X	X	X	X	X	X																																																																																																														X																																				X																																																														X																																			X																		X																																																						X																						X					X			X		X				X		X	X				X								X																					X																																																										X																																																																						X		X				X	X														X																											X																		X																																				X												X																																					X	X																																																						X					X														X	X																																																										X						X																				X												X																		X							X																			X	X																																X																																																																																X	X																																															X																				X																																																																																																																																																																																																																																																																																																																																																																																																																																																																																																																																																																																																																																																																																																																																																																																																																																																																																																																																																																																																																																																																																																																																																																																																																																																																																																																																																																																																																																																																																																																																																																																																																																																																																																																																																																																																																																																																																															X																																																																																																																																																																																																																																																																																																																																																																																																																																																																																																																																																																																																																																																																																																																																																																																																																																																																																																																																																																																																																																																																																																																																																																																																																																																																																																																																																																																																																																																																																																																																																																																	X	X																																																																																																												X																																																																																																																																																																																																																																																																																																																																																																																																																																																																																																																																																																																																																																																																																																																										X
DRR034348	Mycobacterium tuberculosis		2,2.2,2.2.1	1		1			293		2	60					1						2		1	1	1								X																																																																																																																																																																																																																																																																																																																																																													X																																																																																																																																																																																																																																																																																																																																																																																																																																																																																																																																																																																															X	X	X	X	X	X	X	X	X	X	X	X	X	X	X	X	X	X	X	X	X	X	X	X	X	X	X	X	X	X	X	X	X	X	X	X	X	X	X	X	X	X	X	X	X	X	X	X	X	X	X	X	X	X	X	X	X	X	X	X	X	X	X	X	X	X	X	X	X	X	X	X	X	X	X	X	X	X	X	X	X	X	X	X	X	X	X	X		X	X	X	X	X	X	X	X	X	X	X	X	X	X	X	X	X	X	X	X	X	X	X	X	X	X	X	X	X	X	X	X	X	X	X	X	X	X	X	X	X	X	X	X	X	X	X	X	X	X	X	X	X	X	X	X	X	X	X	X	X	X	X	X	X	X	X	X	X	X	X	X	X	X	X	X	X	X	X	X	X	X	X	X	X	X	X	X	X	X	X	X	X	X	X	X	X	X	X	X	X	X	X	X	X	X	X	X	X	X	X	X	X	X	X	X	X	X	X	X	X	X	X	X	X	X	X	X	X	X	X	X	X	X	X	X	X	X	X	X	X	X	X	X	X	X		X	X	X	X	X	X	X	X	X	X	X	X	X	X	X	X	X	X	X	X	X	X	X	X	X	X	X	X	X	X	X	X	X	X	X	X	X	X	X	X	X	X	X	X	X	X	X	X	X	X	X	X	X	X	X	X	X	X		X																																																																																																														X																																				X																																																														X																					X														X				X																																																																			X	X						X																					X			X								X	X				X								X																					X	X		X																																			X				X						X					X									X																																																																				X				X	X																																							X																			X																					X														X	X			X										X															X																						X																										X																													X					X															X																																			X																							X																					X					X																														X							X																			X	X									X																									X														X				X	X	X	X	X	X					X			X																															X									X								X																																															X																																																																																																																																																																																																																																																																																																																																																																																																																																																																																																																																																																																																																																																																																																																																																																																																																																																																																																																																																																																																																																																																																																																																																																																																																																																																																																																																									X																																																																																																																																																																																																																																																																																																																																																																																																																																																																																																																																																																																																																																																																																																																																																																																																																																																																																																																																																																																																																																																																																																																																																																																																																																																																																																																																																																																																																																																																																																																																																																																																																																																																																																																																																																																																																																																																																																																																																																																																																																																																																																																																																											X	X																																																																																																												X																																																																																																																																																											X																																																																																																																																																																																																																																																																																																																																																																																																																																																																																																																																																															X
DRR034349	Mycobacterium tuberculosis		2,2.2,2.2.1	1		1			293		2	69					1	1					2		1	1	1								X																																																																																																																																																																																																																																																																																																																																																													X																																																																																																																																																																																																																																																																																																																																																																																																																																																																																																																																																																																															X	X	X	X	X	X	X	X	X	X	X	X	X	X	X	X	X	X	X	X	X	X	X	X	X	X	X	X	X	X	X	X	X	X	X	X	X	X	X	X	X	X	X	X	X	X	X	X	X	X	X	X	X	X	X	X	X	X	X	X	X	X	X	X	X	X	X	X	X	X	X	X	X	X	X	X	X	X	X	X	X	X	X	X	X	X	X	X		X	X	X	X	X	X	X	X	X	X	X	X	X	X	X	X	X	X	X	X	X	X	X	X	X	X	X	X	X	X	X	X	X	X	X	X	X	X	X	X	X	X	X	X	X	X	X	X	X	X	X	X	X	X	X	X	X	X	X	X	X	X	X	X	X	X	X	X	X	X	X	X	X	X	X	X	X	X	X	X	X	X	X	X	X	X	X	X	X	X	X	X	X	X	X	X	X	X	X	X	X	X	X	X	X	X	X	X	X	X	X	X	X	X	X	X	X	X	X	X	X	X	X	X	X	X	X	X	X	X	X	X	X	X	X	X	X	X	X	X	X	X	X	X	X	X		X	X	X	X	X	X	X	X	X	X	X	X	X	X	X	X	X	X	X	X	X	X	X	X	X	X	X	X	X	X	X	X	X	X	X	X	X	X	X	X	X	X	X	X	X	X	X	X	X	X	X	X	X	X	X	X	X	X		X																																																																																																														X																																				X																																																														X																					X	X	X												X				X																		X		X																																															X	X																										X	X		X	X						X		X	X	X			X								X																					X			X																																			X										X										X				X																																																						X												X		X					X														X																									X									X																															X														X	X			X										X													X		X																						X																										X																													X					X															X																																			X																							X																										X																														X							X		X																		X									X													X										X																X				X	X	X		X	X					X											X																							X			X		X				X								X																																																																										X																																																																																																																																																																																																																																																																																																																																																																																																																																																																																																																																																																																																																																																																																																																																																																																																																																																																																																																																																																																																																																																																																																																																																																																																																																																																																																														X																																																																																																																																																																																																																																																																																																																																																																																																																																																																																																																																																																										X																																																																																																																																																																																																																																																																																																																																																																																																																																																																																																																																																																																																																																																																																																																																																																																																																																																																																																																																																																																																																																																																																																																																																																																																																																																																																																																																																																																																																																																																																																																																																																																	X	X																																																																																																												X																																																																																																																																																											X																																																																																																																																																																																																																																																																																																																																																																																																																																																																																																																																																															X
DRR034358	Mycobacterium tuberculosis		2,2.2,2.2.1	1		1		1	292		2	57			1		1	2					1		1	1	1								X																																																																																																																																																																																																																																																																																																																																																													X																																																																																																																																																																																																																																																																																																																																																																																																																																																																																															X																																																																																																X	X	X	X	X	X	X	X	X	X	X	X	X	X	X	X	X	X	X	X	X	X	X	X	X	X	X	X	X	X	X	X	X	X	X	X	X		X	X	X	X	X	X	X	X	X	X	X	X	X	X	X	X	X	X	X	X	X	X	X	X	X	X	X	X	X	X	X	X	X	X	X	X	X	X	X	X	X	X	X	X	X	X	X	X	X	X		X	X	X	X	X	X	X	X	X	X	X	X	X	X	X	X	X	X	X	X	X	X	X	X	X	X	X	X	X	X	X	X	X	X	X	X	X	X	X	X	X	X	X	X	X	X	X	X	X	X	X	X	X	X	X	X	X	X	X	X	X	X	X	X	X	X	X	X	X	X	X	X	X	X	X	X	X	X	X	X	X	X	X	X	X	X	X	X	X	X	X	X	X	X	X	X	X	X	X	X	X	X	X	X	X	X	X	X	X	X	X	X	X	X	X	X	X	X	X	X	X	X	X	X	X	X	X	X	X	X	X	X	X	X	X	X	X	X	X	X	X	X	X	X	X	X		X	X	X	X	X	X	X	X	X	X	X	X	X	X	X	X	X	X	X	X	X	X	X	X	X	X	X	X	X	X	X	X	X	X	X	X	X	X	X	X	X	X	X	X	X	X	X	X	X	X	X	X	X	X	X	X	X	X		X																																																																																																														X																																				X																																																														X																					X														X																												X																																												X		X																									X			X								X					X								X																					X			X																			X																X										X					X									X																																																																				X					X																																							X																														X										X								X						X	X			X	X									X															X																																																X																													X					X															X																																			X																					X		X																										X																														X		X					X																				X									X													X																										X				X	X	X		X	X					X			X																															X			X						X								X																																																													X																																																																																																																																																																																																																																																																																																																																																																																																																																																																																																																																																																																																																																																																																																																																																																																																																																																																																																																																																																																																																				X																																																																																																																																																																																																																																																																																																							X																																																																																																																					X																																																																																																																																																																																																																																																																																																																																																																																																																																																					X																																																																																																																																																																																																																																																																																																																																																																																																																																																																																																																																																																																																																																																																																																																																																																																																																																																																																																																																																																																																																																																																																																																																																																																																																																																																																																																																																																																																																																																																																																																																																																																	X																																																																																																													X																																																																																																																																																											X																																																																																																																																																																																																																																																																																																																																																																																																																																																																																																																																																															X
DRR034373	Mycobacterium tuberculosis		2,2.2,2.2.1	1		1			292		3	73					1	1					2		1	1	1								X																																																																																																																																																																																																																																																																																																																																																													X																																																																																																																																																																																																																																																																																																																																																																																																																																																																																																																																																																																															X	X	X	X	X	X	X	X	X	X	X	X	X	X	X	X	X	X	X	X	X	X	X	X	X	X	X	X	X	X	X	X	X	X	X	X	X		X	X	X	X	X	X	X	X	X	X	X	X	X	X	X	X	X	X	X	X	X	X	X	X	X	X	X	X	X	X	X	X	X	X	X	X	X	X	X	X	X	X	X	X	X	X	X	X	X	X		X	X	X	X	X	X	X	X	X	X	X	X	X	X	X	X	X	X	X	X	X	X	X	X	X	X	X	X	X	X	X	X	X	X	X	X	X	X	X	X	X	X	X	X	X	X	X	X	X	X	X	X	X	X	X	X	X	X	X	X	X	X	X	X	X	X	X	X	X	X	X	X	X	X	X	X	X	X	X	X	X	X	X	X	X	X	X	X	X	X	X	X	X	X	X	X	X	X	X	X	X	X	X	X	X	X	X	X	X	X	X	X	X	X	X	X	X	X	X	X	X	X	X	X	X	X	X	X	X	X	X	X	X	X	X	X	X	X	X	X	X	X	X	X	X	X		X	X	X	X	X	X	X	X	X	X	X	X	X	X	X	X	X	X	X	X	X	X	X	X	X	X	X	X	X	X	X	X	X	X	X	X	X	X	X	X	X	X	X	X	X	X	X	X	X	X	X	X	X	X	X	X	X	X		X																																																																																																														X																									X											X																																																														X															X		X				X														X				X																		X																X																																	X	X																				X		X				X	X		X	X		X				X	X	X	X	X			X			X					X																					X			X																			X																X										X										X				X																																																						X														X				X	X														X																									X		X																																						X														X	X			X	X									X																																					X																										X																													X					X						X									X																																			X																							X																										X												X																		X							X		X																		X																																													X			X				X	X	X		X	X					X																																		X			X		X				X								X																																															X																																																																																																																																																																																																																																																																																																																																																																																																																																																																																																																																																																																																																																																																																																																																																																																																																																																																																																																																																																																																																																																																																																																																																																																																																																																																																																																																									X																																																																																																																																																																																																																																																																																																																																																																																																																																																																																																																																																													X																																																																																																																																																																																																																																																																																																																																																																																																																																																																																																																																																																																																																																																																																																																																																																																																																																																																																																																																																																																																																																																																																																																																																																																																																																																																																																																																																																																																																																																																																																																																																																																														X	X																																																																																																												X																																																																																																																																																											X																																																																																																																																																																																																																																																																																																																																																																																																																																																																																																																																																															X
DRR034442	Mycobacterium tuberculosis		2,2.2,2.2.1	1		1			292		1	60					1						2		1	1	1								X																																																																																																																																																																																																																																																																																																																																																													X																																																																																																																																																																																																																																																																																																																																																																																																																																																																																																																																																																																															X	X	X	X	X	X	X	X	X	X	X	X	X	X	X	X	X	X	X	X	X	X	X	X	X	X	X	X	X	X	X	X	X	X	X	X	X		X	X	X	X	X	X	X	X	X	X	X	X	X	X	X	X	X	X	X	X	X	X	X	X	X	X	X	X	X	X	X	X	X	X	X	X	X	X	X	X	X	X	X	X	X	X	X	X	X	X		X	X	X	X	X	X	X	X	X	X	X	X	X	X	X	X	X	X	X	X	X	X	X	X	X	X	X	X	X	X	X	X	X	X	X	X	X	X	X	X	X	X	X	X	X	X	X	X	X	X	X	X	X	X	X	X	X	X	X	X	X	X	X	X	X	X	X	X	X	X	X	X	X	X	X	X	X	X	X	X	X	X	X	X	X	X	X	X	X	X	X	X	X	X	X	X	X	X	X	X	X	X	X	X	X	X	X	X	X	X	X	X	X	X	X	X	X	X	X	X	X	X	X	X	X	X	X	X	X	X	X	X	X	X	X	X	X	X	X	X	X	X	X	X	X	X		X	X	X	X	X	X	X	X	X	X	X	X	X	X	X	X	X	X	X	X	X	X	X	X	X	X	X	X	X	X	X	X	X	X	X	X	X	X	X	X	X	X	X	X	X	X	X	X	X	X	X	X	X	X	X	X	X	X		X																																																																																																														X																																																																																																		X																	X				X														X																								X			X	X																																											X	X		X																		X							X			X								X	X				X								X																					X	X		X																																													X														X																																																																				X				X	X																																							X									X																															X														X	X													X															X																																																X																								X					X					X															X																																			X																							X																						X				X																														X							X																			X										X													X																										X				X	X	X	X	X	X					X			X																															X			X						X	X							X																																																																																																																																																																																																																																																																																																																																																																																																																																																																																																																																																																																																																																																																																																																																																																																																																																																																																																																																																																																																																																																																																																																																																																																																																																																																																																																																																																																								X																																																																																																																																																																																																																																																																																																																																																																																																																																																																																																																																																																																																																																																																																																																																																																																																																																																																																																																																																																																																																																																																																																																																																																																																																																																																																																																																																																																																																																																																																																																																																																																																																																																																																																																																																																																																																																																																																																																																																																																																																																																																																																																																																											X	X																																																																																																												X																																																																																																																																																											X																																																																																																																																																																																																																																																																																																																																																																																																																																																																																																																																																															X
DRR034454	Mycobacterium tuberculosis		2,2.2,2.2.1	1		1			292		2	64					1					1	2		1	1	1								X																																																																																																																																																																																																																																																																																																																																																													X																																																																																																																																																																																																																																																																																																																																																																																																																																																																																																																																																																																															X	X	X	X	X	X	X	X	X	X	X	X	X	X	X	X	X	X	X	X	X	X	X	X	X	X	X	X	X	X	X	X	X	X	X	X	X		X	X	X	X	X	X	X	X	X	X	X	X	X	X	X	X	X	X	X	X	X	X	X	X	X	X	X	X	X	X	X	X	X	X	X	X	X	X	X	X	X	X	X	X	X	X	X	X	X	X		X	X	X	X	X	X	X	X	X	X	X	X	X	X	X	X	X	X	X	X	X	X	X	X	X	X	X	X	X	X	X	X	X	X	X	X	X	X	X	X	X	X	X	X	X	X	X	X	X	X	X	X	X	X	X	X	X	X	X	X	X	X	X	X	X	X	X	X	X	X	X	X	X	X	X	X	X	X	X	X	X	X	X	X	X	X	X	X	X	X	X	X	X	X	X	X	X	X	X	X	X	X	X	X	X	X	X	X	X	X	X	X	X	X	X	X	X	X	X	X	X	X	X	X	X	X	X	X	X	X	X	X	X	X	X	X	X	X	X	X	X	X	X	X	X	X		X	X	X	X	X	X	X	X	X	X	X	X	X	X	X	X	X	X	X	X	X	X	X	X	X	X	X	X	X	X	X	X	X	X	X	X	X	X	X	X	X	X	X	X	X	X	X	X	X	X	X	X	X	X	X	X	X	X		X																																																																																																														X																																				X																																																														X																	X				X														X																																																																							X	X																											X			X								X					X								X																					X	X		X																			X																X				X						X					X					X				X																																																																									X																																							X									X																															X														X	X			X	X									X															X																																																X														X															X					X														X	X																																			X																					X		X																										X												X																		X							X																				X									X													X																			X							X				X	X	X	X	X	X					X			X																									X						X			X						X	X							X																																															X																																																																																																																																																																																																																																																																																																																																																																																																																																																																																																																																																																																																																																																																																																																																																																																																																																																																																																																																																																																																																																																																																																																																																																																																																																																																																																																																									X																																																																																																																																																																																																																																																																																																																																																																																																																																																																																																																																																																																																																																																																																																																																																																																																																																																																																																																																																																																																																																																																																																																																																																																																																																																																																																																																																																																																																																																																																																																																																																																																																																																																																																																																																																																																																																																																																																																																																																																																														X																																																																																																																																													X	X																																																																																																												X																																																																																																																																																											X																																																																																																																																																																																																																																																																																																																																																																																																																																																																																																																																																															X
DRR034461	Mycobacterium tuberculosis		2,2.2,2.2.1	1		1			293		2	59					1				1		2		1	1	1								X																																																																																																																																																																																																																																																																																																																																																													X																																																																																																																																																																																																																																																																																																																																																																																																																																																																																																																																																																																															X	X	X	X	X	X	X	X	X	X	X	X	X	X	X	X	X	X	X	X	X	X	X	X	X	X	X	X	X	X	X	X	X	X	X	X	X	X	X	X	X	X	X	X	X	X	X	X	X	X	X	X	X	X	X	X	X	X	X	X	X	X	X	X	X	X	X	X	X	X	X	X	X	X	X	X	X	X	X	X	X	X	X	X	X	X	X	X		X	X	X	X	X	X	X	X	X	X	X	X	X	X	X	X	X	X	X	X	X	X	X	X	X	X	X	X	X	X	X	X	X	X	X	X	X	X	X	X	X	X	X	X	X	X	X	X	X	X	X	X	X	X	X	X	X	X	X	X	X	X	X	X	X	X	X	X	X	X	X	X	X	X	X	X	X	X	X	X	X	X	X	X	X	X	X	X	X	X	X	X	X	X	X	X	X	X	X	X	X	X	X	X	X	X	X	X	X	X	X	X	X	X	X	X	X	X	X	X	X	X	X	X	X	X	X	X	X	X	X	X	X	X	X	X	X	X	X	X	X	X	X	X	X	X		X	X	X	X	X	X	X	X	X	X	X	X	X	X	X	X	X	X	X	X	X	X	X	X	X	X	X	X	X	X	X	X	X	X	X	X	X	X	X	X	X	X	X	X	X	X	X	X	X	X	X	X	X	X	X	X	X	X		X																																																																																																														X																																				X																																																														X																	X				X														X				X																								X																																												X																				X							X			X								X	X				X								X																					X			X																																			X										X					X				X					X																																																																				X				X	X																																							X									X																															X														X	X			X										X															X																																																X																				X									X					X															X																																			X																							X																										X																														X							X																				X									X													X																										X				X	X	X		X	X					X			X																												X			X			X						X								X																																											X																																																																																																																																																																																																																																																																																																																																																																																																																																																																																																																																																																																																																																																																																																																																																																																																																																																																																																																																																																																																																																																																																																																																																																																																																																																																																																																																													X																																																																																																																																																																																																																																																																																																																																																																																																																																																																																																																																																																																																																																																																																																																																																																																																																																																																																																																																																																																																																																																																																																																																																																																																																																																																																																																																																																																																																																																																																													X																																																																																																																																																																																																																																																																																																																																																																																																																																																																																																																																																																																																																																																														X	X																																																																																																												X																																																																																																																																																											X																																																																																																																																																																																																																																																																																																																																																																																																																																																																																																																																																															X
DRR034464	Mycobacterium tuberculosis		2,2.2,2.2.1	1		1		1	291		2	62		1	1		1						2		1	1	1								X																																																																																																																																																																																																																																																																																																																																																													X																																																																																																																																																																																																																																																																																																																																																																																																																																																																																																																																																																																			X												X	X	X	X	X	X	X	X	X	X	X	X	X	X	X	X	X	X	X	X	X	X	X	X	X	X	X	X	X	X	X	X	X	X	X	X	X		X	X	X	X	X	X	X	X	X	X	X	X	X	X	X	X	X		X	X	X	X	X	X	X	X	X	X	X	X	X	X	X	X	X	X	X	X	X	X	X	X	X	X	X	X	X	X	X	X		X	X	X	X	X	X	X	X	X	X	X	X	X	X	X	X	X	X	X	X	X	X	X	X	X	X	X	X	X	X	X	X	X	X	X	X	X	X	X	X	X	X	X	X	X	X	X	X	X	X	X	X	X	X	X	X	X	X	X	X	X	X	X	X	X	X	X	X	X	X	X	X	X	X	X	X	X	X	X	X	X	X	X	X	X	X	X	X	X	X	X	X	X	X	X	X	X	X	X	X	X	X	X	X	X	X	X	X	X	X	X	X	X	X	X	X	X	X	X	X	X	X	X	X	X	X	X	X	X	X	X	X	X	X	X	X	X	X	X	X	X	X	X	X	X	X		X	X	X	X	X	X	X	X	X	X	X	X	X	X	X	X	X	X	X	X	X	X	X	X	X	X	X	X	X	X	X	X	X	X	X	X	X	X	X	X	X	X	X	X	X	X	X	X	X	X	X	X	X	X	X	X	X	X		X																																																																																																														X																																				X																																																														X																					X	X													X																								X																																															X	X		X																									X			X								X	X				X								X																					X			X																																			X				X						X					X									X																																																					X															X				X	X																																							X									X																															X														X	X			X										X															X				X																																								X				X																													X					X															X																																			X																					X		X																										X																																					X		X																		X									X																																							X				X	X	X		X	X					X			X																												X			X			X						X	X							X																																															X																																																																																																																																																																																																																																																																																																																																																																																		X																																																																																																																																																																																																																																																																																																																																																																																																																																																																																																																																																																																																																																																X																																																																																																																																																																																																																																																																																																							X																																																																																																																																																																																																																																																																																																																																																																																																																																																																																																																																																																																																																																																																																																																																																																																																																																																																																																																																																																																																																																																																																																																																																																																																																																																																																																																																																																																																																																																																																																																																																																																																																																																																																																																																																																																																																																																																																																																																																																																																																																																																																																																																																											X	X																																																																																																												X																																																																																																																																																											X																																																																																																																																																																																																																																																																																																																																																																																																																																																																																																																																																															X
DRR034469	Mycobacterium tuberculosis		2,2.2,2.2.1	1		1		1	290		2	61			1		1						1		1	1	1								X																																																																																																																																																																																																																																																																																																																																																													X																																																																																																																																																																																																																																																																																																																																																																																																																																																																																															X																																																																																																X	X	X	X	X	X	X	X	X	X	X	X	X	X	X	X	X	X	X	X	X	X	X	X	X	X	X	X	X	X	X	X	X	X	X	X	X		X	X	X	X	X	X	X	X	X	X	X	X	X	X	X	X	X	X	X	X	X	X	X	X	X	X	X	X	X	X	X	X	X	X	X	X	X	X	X	X	X	X	X	X	X	X	X	X	X	X		X	X	X	X	X	X	X	X	X	X	X	X	X	X	X	X	X	X	X	X	X	X	X	X	X	X	X	X	X	X	X	X	X	X	X	X	X	X	X	X	X	X	X	X	X	X	X	X	X	X	X	X	X	X	X	X	X	X	X	X	X	X			X	X	X	X	X	X	X	X	X	X	X	X	X	X	X	X	X	X	X	X	X	X	X	X	X	X	X	X	X	X	X	X	X	X	X	X	X	X	X	X	X	X	X	X	X	X	X	X	X	X	X	X	X	X	X	X	X	X	X	X	X	X	X	X	X	X	X	X	X	X	X	X	X	X	X	X	X	X	X	X	X	X		X	X	X	X	X	X	X	X	X	X	X	X	X	X	X	X	X	X	X	X	X	X	X	X	X	X	X	X	X	X	X	X	X	X	X	X	X	X	X	X	X	X	X	X	X	X	X	X	X	X	X	X	X	X	X	X	X	X		X																																																																																																														X																																				X																																																														X																	X				X														X																												X																																											X	X		X																									X			X								X					X								X																					X	X		X																																							X						X					X									X																																																																				X				X	X																																							X																																								X								X						X	X			X										X			X												X				X																																												X																													X					X															X														X																					X																					X		X																										X																														X							X																				X									X													X																										X				X	X	X	X	X	X					X			X	X																														X			X						X								X																																																																																																																																																																																																																																																																																																																																																																																																																																																																																																																																																																																																																																																																																																																																																																																																																																																																																																																																																																																																																																					X																																																																																																																																																																																																																																																																																																																																																			X																																																																																																																																																																																																																																																																																																																																																																																																																																																																																																																																																																																																																																																																																																																																																																																																																																																																																																																																																																																																																																																																																																																																																																																																																																																																																																																																																																																																																																																																																																																																																																																																																																																																																																																																																																																																																																																																																																																																																																																																																																																																																																																																																											X																																																																																																													X																																																																																																																																																											X																																																																																																																																																																																																																																																																																																																																																																																																																																																																																																																																																															X
DRR034473	Mycobacterium tuberculosis		2,2.2,2.2.1	1		1			282		2	73					1						2		1	1	1								X																																																																																																																																																																																																																																																																																																																																																													X																																																																																																																																																																																																																																																																																																																																																																																																																																																																																																																																																																																															X	X	X	X	X	X	X	X	X	X	X	X	X	X	X	X	X	X	X	X	X	X	X	X	X	X	X	X	X	X	X	X	X	X	X	X		X		X	X	X	X	X	X		X	X	X	X	X	X	X		X	X	X	X	X	X	X	X	X	X	X	X	X	X	X	X	X	X	X	X	X	X	X	X	X	X	X	X	X	X	X	X	X	X		X	X	X	X	X	X	X		X	X	X	X	X	X	X	X	X	X	X	X	X	X	X	X	X	X	X	X	X	X	X		X	X	X	X	X	X	X	X	X	X	X		X	X	X	X	X	X	X	X	X	X	X	X	X	X	X	X	X	X	X	X	X	X	X		X	X	X	X		X	X	X	X	X	X	X	X	X	X	X	X	X	X	X	X	X	X	X	X	X	X	X	X	X	X	X	X	X	X	X	X	X	X	X	X	X	X	X	X	X	X	X	X	X	X	X	X	X	X	X	X	X	X	X	X	X	X	X	X	X	X	X	X	X	X	X	X	X	X	X	X	X		X	X	X	X	X	X	X	X		X	X	X	X	X	X	X	X	X	X	X	X	X	X	X	X	X	X	X	X	X	X	X		X	X	X	X	X	X	X	X	X	X	X	X	X	X	X	X	X	X	X	X	X	X	X	X	X		X																																																																																																														X																																				X																																																														X																	X				X	X	X												X				X																																																																			X	X																										X	X		X	X						X		X	X	X			X			X					X																					X	X		X																																							X						X					X					X				X																																																																				X				X	X														X																									X																																								X														X	X													X													X		X																						X													X													X																													X					X														X	X																																			X																			X				X																										X																														X							X		X																		X									X																							X													X			X				X	X	X	X	X	X					X																															X			X			X		X	X			X								X																																																																										X																																																																																																																																																																																																																																																																																																																																																																																																																																																																																																																																																																																																																																																																																																																																																																																																																																																																																																																																																																																																																																																																																																																																																																																																																																																																																																														X																																																																																																																																																																																																																																																																																																																																																																																																																																																																																																																																																																																																																																																																																																																																																																																																																																																																																																																																																																																																																																																																																																																																																																																																																																																																																																																																																																																																																																																																																																																																																																																																																																																																																																																																																																																																																																																																																																																																																																																																																																																																																																																																																											X	X																																																																																																												X																																																																																																																																																											X																																																																																																																																																																																																																																																																																																																																																																																																																																																																																																																																																															X
DRR034492	Mycobacterium tuberculosis		2,2.2,2.2.1	1		2			292		1	59						1					2		1	1	1								X																																																																																																																																																																																																																																																																																																																																																													X																																																																																																																																																																					X																																																																																																																																																																																																																																																																																																																																																																																																																										X	X	X	X	X	X	X	X	X	X	X	X	X	X	X	X	X	X	X	X	X	X	X	X	X	X	X	X	X	X	X	X	X	X	X	X	X		X	X	X	X	X	X	X	X	X	X	X	X	X	X	X	X	X	X	X	X	X	X	X	X	X	X	X	X	X	X	X	X	X	X	X	X	X	X	X	X	X	X	X	X	X	X	X	X	X	X		X	X	X	X	X	X	X	X	X	X	X	X	X	X	X	X	X	X	X	X	X	X	X	X	X	X	X	X	X	X	X	X	X	X	X	X	X	X	X	X	X	X	X	X	X	X	X	X	X	X	X	X	X	X	X	X	X	X	X	X	X	X	X	X	X	X	X	X	X	X	X	X	X	X	X	X	X	X	X	X	X	X	X	X	X	X	X	X	X	X	X	X	X	X	X	X	X	X	X	X	X	X	X	X	X	X	X	X	X	X	X	X	X	X	X	X	X	X	X	X	X	X	X	X	X	X	X	X	X	X	X	X	X	X	X	X	X	X	X	X	X	X	X	X	X	X		X	X	X	X	X	X	X	X	X	X	X	X	X	X	X	X	X	X	X	X	X	X	X	X	X	X	X	X	X	X	X	X	X	X	X	X	X	X	X	X	X	X	X	X	X	X	X	X	X	X	X	X	X	X	X	X	X	X		X																																																																																																														X																																																																																																		X																	X				X														X																												X			X																																								X	X		X																									X			X								X					X								X																					X			X																																																		X									X																																																																				X				X	X																																							X									X																															X														X	X			X										X															X																																																X																													X					X															X																																			X																							X																					X					X																														X		X					X																				X																						X				X																						X				X	X	X	X	X	X					X			X																															X			X						X	X							X																																																													X									X																																																																																																																																																																																																																																																																																																																																																																																																																																																																																																																																																																																																																																																																																																																																																																																																																																																																																																																																																																																																																																																																																																																																																																																																																																																																																																																																																																																																																																																																																																																																																																																																																																																																																																																																																																																																																																																																																												X																																																																																																																																																																																																																																																																																																																																																																																																																																																																																																																																																																																																																																																																																																																																																																																																																																																																																																																																																																																																																																																																																																																																																																																																																																																																																																																																																																																																																																																																																																																																																																																	X	X																																																																																																												X																																																																																																																																																											X																																																																																																																																																																																																																																																																																																																																																																																																																																																																																																																																																															X
