## Supplementary Table3 for "Connection between two historical tuberculosis outbreak sites in Japan, Honshu, due to a new ancestral L2 sublineage": Supplementary Table3.xlsx (part 6 of 7)

### Sheet: Lipworth (continued)
				Lineage Lipworth: nb of SNP																									Dassie																																			East_African_Indian																																																																																																																																																																																																																																						Indo_Oceanic																																																																																																																																																																																																																																																																																																																																																																																																																																	LAM																																																																																																						bcg																																																																																																																																																		beijing																																																																																																																																																																																																																																																																																																								bovis																							cameroon																																																																																																																																																																										canetti																																																																																																																																																																																																																																																																																																																																																																																																																																																																																																																																																																																																																																																																																																																																																																																																																																																																																																																	caprae																																																																																																		ethiopian																																																																																																																																																																																																																																																																																																																																																																																																																																																																																																																																																																																																																																																																																																																																																																																																																																ghana																																																																																																																																																																																							haarlem																																																											microti																																																																																																																														mungi																																																																																																																																																																																																																																																																																																																																																																																																																																																																																																																																																																																																												orygis																																																																																																																																																																																																																																																																																																																																																																																																																																																																																																																																																																																																																																																																																																																																																																																														pinipedii															stype																																																																																																																																																																	suricattae																																																																																																																																																																																																																																																																																																																																																																																																																																																																																																																					tur																																											uganda																																																																																																	ural																																westafrican1																																																																																																																																																																																																																																																																																																																																																																																																																																																																																																																																																																																																																																																																			westafrican2																																																																																																																																																																																																																																																																																																																																														xtype
DRR034496	Mycobacterium tuberculosis		2,2.2,2.2.1	1		1			292		3	76					1	1				1	2		1	1	1								X																																																																																																																																																																																																																																																																																																																																																													X																																																																																																																																																																																																																																																																																																																																																																																																																																																																																																																																																																																															X	X	X	X	X	X	X	X	X	X	X	X	X	X	X	X	X	X	X	X	X	X	X	X	X	X	X	X	X	X	X	X	X	X	X	X	X		X	X	X	X	X	X	X	X	X	X	X	X	X	X	X	X	X	X	X	X	X	X	X	X	X	X	X	X	X	X	X	X	X	X	X	X	X	X	X	X	X	X	X	X	X	X	X	X	X	X		X	X	X	X	X	X	X	X	X	X	X	X	X	X	X	X	X	X	X	X	X	X	X	X	X	X	X	X	X	X	X	X	X	X	X	X	X	X	X	X	X	X	X	X	X	X	X	X	X	X	X	X	X	X	X	X	X	X	X	X	X	X	X	X	X	X	X	X	X	X	X	X	X	X	X	X	X	X	X	X	X	X	X	X	X	X	X	X	X	X	X	X	X	X	X	X	X	X	X	X	X	X	X	X	X	X	X	X	X	X	X	X	X	X	X	X	X	X	X	X	X	X	X	X	X	X	X	X	X	X	X	X	X	X	X	X	X	X	X	X	X	X	X	X	X	X		X	X	X	X	X	X	X	X	X	X	X	X	X	X	X	X	X	X	X	X	X	X	X	X	X	X	X	X	X	X	X	X	X	X	X	X	X	X	X	X	X	X	X	X	X	X	X	X	X	X	X	X	X	X	X	X	X	X		X																																																																																																														X																									X											X																																																														X																	X				X														X				X												X	X	X				X		X																																															X	X																				X							X		X	X		X					X	X	X	X			X								X																					X	X		X																																			X										X					X					X				X																																																																				X				X	X														X																																		X																															X														X	X			X										X														X	X																						X																										X																													X					X						X									X																																			X																							X						X																				X												X																		X							X		X																		X									X																																							X				X	X	X		X	X					X			X																												X			X			X		X				X								X																																											X				X																											X																																																																																																																																																																																																																																																																																																																																																																																																																																																																																																																																																																																																																																																																																																																																																																																																																																																																																																																																																																																																																																																																																																																																																																																																																																																																																																														X																																																																																																																																																																																																																																																																																																																																																																																																																																																																																																																																																																										X																																																																																																																																																																																																																																																																																																																																																																																																																																																																																																																																																																																																																																																																																																																																																																																																																																																																																																																																																																																																																																																																																																																																																																																																																																																																																																																																																																																																																																				X																																																																																																																																													X	X																																																																																																												X																																																																																																																																																											X																																																																																																																																																																																																																																																																																																																																																																																																																																																																																																																																																															X
DRR034498	Mycobacterium tuberculosis		2,2.2,2.2.1	2		1			293		3	78					1						2		1	1	1								X																				X																																																																																																																																																																																																																																																																																																																																									X																																																																																																																																																																																																																																																																																																																																																																																																																																																																																																																																																																																															X	X	X	X	X	X	X	X	X	X	X	X	X	X	X	X	X	X	X	X	X	X	X	X	X	X	X	X	X	X	X	X	X	X	X	X	X	X	X	X	X	X	X	X	X	X	X	X	X	X	X	X	X	X	X	X	X	X	X	X	X	X	X	X	X	X	X	X	X	X	X	X	X	X	X	X	X	X	X	X	X	X	X	X	X	X	X	X		X	X	X	X	X	X	X	X	X	X	X	X	X	X	X	X	X	X	X	X	X	X	X	X	X	X	X	X	X	X	X	X	X	X	X	X	X	X	X	X	X	X	X	X	X	X	X	X	X	X	X	X	X	X	X	X	X	X	X	X	X	X	X	X	X	X	X	X	X	X	X	X	X	X	X	X	X	X	X	X	X	X	X	X	X	X	X	X	X	X	X	X	X	X	X	X	X	X	X	X	X	X	X	X	X	X	X	X	X	X	X	X	X	X	X	X	X	X	X	X	X	X	X	X	X	X	X	X	X	X	X	X	X	X	X	X	X	X	X	X	X	X	X	X	X	X		X	X	X	X	X	X	X	X	X	X	X	X	X	X	X	X	X	X	X	X	X	X	X	X	X	X	X	X	X	X	X	X	X	X	X	X	X	X	X	X	X	X	X	X	X	X	X	X	X	X	X	X	X	X	X	X	X	X		X																																																																																																														X																									X											X																																																														X																	X				X														X				X												X	X	X																				X																																	X	X																						X					X	X	X	X		X				X	X	X	X				X			X					X																					X	X		X																																			X				X						X	X									X				X																																																																				X	X			X	X														X																									X																																								X														X				X	X									X													X		X																						X																																																							X					X															X																																			X																							X																										X																														X							X		X																	X	X																						X										X																X				X	X	X	X	X	X					X			X																															X			X		X				X								X																																											X				X																				X							X																																																																																																																																																																																																																																																																																																																																																																																																																																																																																																																																																																																																																																																																																																																																																																																																																																																																																																																																																																																																																																																																																																																																																																																																																																																																																																														X																																																																																																																																																																																																																																																																																																																																																																																																																																																																																																																																																																																																																																																																																																																																																																																																																																																																																																																																																																																																																																																																																																																																																																																																																																																																																																																																																																																																																																																																																																																																																																																																																																																																																																																																																																																																																																																																																																																																																																																																																																																																																																																																																											X	X																																																																																																												X																																																																																																																																																											X																																																																																																																																																																																																																																																																																																																																																																																																																																																																																																																																																															X
DRR034500	Mycobacterium tuberculosis		2,2.2,2.2.1	1		1			292		2	71					1	1					2		1	1	1								X																																																																																																																																																																																																																																																																																																																																																													X																																																																																																																																																																																																																																																																																																																																																																																																																																																																																																																																																																																															X	X	X	X	X	X	X	X	X	X	X	X	X	X	X	X	X	X	X	X	X	X	X	X	X	X	X	X	X	X	X	X	X	X	X	X	X		X	X	X	X	X	X	X	X	X	X	X	X	X	X	X	X	X	X	X	X	X	X	X	X	X	X	X	X	X	X	X	X	X	X	X	X	X	X	X	X	X	X	X	X	X	X	X	X	X	X		X	X	X	X	X	X	X	X	X	X	X	X	X	X	X	X	X	X	X	X	X	X	X	X	X	X	X	X	X	X	X	X	X	X	X	X	X	X	X	X	X	X	X	X	X	X	X	X	X	X	X	X	X	X	X	X	X	X	X	X	X	X	X	X	X	X	X	X	X	X	X	X	X	X	X	X	X	X	X	X	X	X	X	X	X	X	X	X	X	X	X	X	X	X	X	X	X	X	X	X	X	X	X	X	X	X	X	X	X	X	X	X	X	X	X	X	X	X	X	X	X	X	X	X	X	X	X	X	X	X	X	X	X	X	X	X	X	X	X	X	X	X	X	X	X	X		X	X	X	X	X	X	X	X	X	X	X	X	X	X	X	X	X	X	X	X	X	X	X	X	X	X	X	X	X	X	X	X	X	X	X	X	X	X	X	X	X	X	X	X	X	X	X	X	X	X	X	X	X	X	X	X	X	X		X																																																																																																														X																																				X																																																														X																	X				X														X				X													X	X				X									X																																								X	X						X																					X		X	X						X		X	X	X	X		X								X																					X	X		X																																							X						X					X					X				X																																																																				X				X	X														X																											X																																						X														X					X									X													X		X																						X																										X																													X					X						X									X																																			X																							X																										X																																					X		X																		X																						X										X																X				X	X	X	X	X	X					X			X																															X			X		X				X								X																																															X																											X																																																																																																																																																																																																																																																																																																																																																																																																																																																																																																																																																																																																																																																																																																																																																																																																																																																																																																																																																																																																																																																																																																																																																																																																																																																																																																														X																																																																																																																																																																																																																																																																																																																																																																																																																																																																																																																																																																										X																																																																																																																																																																																																																																																																																																																																																																																																																																																																																																																																																																																																																																																																																																																																																																																																																																																																																																																																																																																																																																																																																																																																																																																																																																																																																																																																																																																																																																																																																																																																																																																	X	X																																																																																																												X																																																																																																																																																											X																																																																																																																																																																																																																																																																																																																																																																																																																																																																																																																																																															X
DRR034505	Mycobacterium tuberculosis		2,2.2,2.2.1	2		1			293		3	74		1			1	2					2		1	1	1								X																				X																																																																																																																																																																																																																																																																																																																																									X																																																																																																																																																																																																																																																																																																																																																																																																																																																																																																																																																																																															X	X	X	X	X	X	X	X	X	X	X	X	X	X	X	X	X	X	X	X	X	X	X	X	X	X	X	X	X	X	X	X	X	X	X	X	X	X	X	X	X	X	X	X	X	X	X	X	X	X	X	X	X	X	X	X	X	X	X	X	X	X	X	X	X	X	X	X	X	X	X	X	X	X	X	X	X	X	X	X	X	X	X	X	X	X	X	X		X	X	X	X	X	X	X	X	X	X	X	X	X	X	X	X	X	X	X	X	X	X	X	X	X	X	X	X	X	X	X	X	X	X	X	X	X	X	X	X	X	X	X	X	X	X	X	X	X	X	X	X	X	X	X	X	X	X	X	X	X	X	X	X	X	X	X	X	X	X	X	X	X	X	X	X	X	X	X	X	X	X	X	X	X	X	X	X	X	X	X	X	X	X	X	X	X	X	X	X	X	X	X	X	X	X	X	X	X	X	X	X	X	X	X	X	X	X	X	X	X	X	X	X	X	X	X	X	X	X	X	X	X	X	X	X	X	X	X	X	X	X	X	X	X	X		X	X	X	X	X	X	X	X	X	X	X	X	X	X	X	X	X	X	X	X	X	X	X	X	X	X	X	X	X	X	X	X	X	X	X	X	X	X	X	X	X	X	X	X	X	X	X	X	X	X	X	X	X	X	X	X	X	X		X																																																																																																														X																									X											X																																																														X																					X	X	X												X				X														X				X																																																	X	X																				X							X		X	X		X						X					X								X																					X	X		X																																			X				X						X					X					X				X																																																																				X				X	X														X																									X		X																		X																				X														X	X			X	X								X	X													X		X																						X																										X																													X				X	X														X	X																										X									X																							X																										X																																					X																				X																						X										X																X				X	X	X	X	X	X					X			X																															X			X		X				X								X																																															X																											X																																																																																																																																																																																																																																																																																																																																																																																																																																																																																																																																																																																																																																																																																																																																		X																																																																																																																																																																																																																																																																																																																																																																																																																																																																																																																																																																												X																																																						X																																																																																																																																																																																																																																																																																																																																																																																																																																																																																																																				X																																																																																																																																																																																																																																																																																																																																																																																																																																																																																																																																																																																																																																																																																																																																																																																																																																																																																																																																																																																																																																																																																																																																																																																																																																																																																																																																																																																																																																																																																																																																																																																	X	X																																																																																																												X																																																																																																																																																											X																																																																																																																																																																																																																																																																																																																																																																																																																																																																																																																																																															X
DRR034508	Mycobacterium tuberculosis		2,2.2,2.2.1	1		1		1	293		3	79		1			1	1					2		1	1	1								X																																																																																																																																																																																																																																																																																																																																																													X																																																																																																																																																																																																																																																																																																																																																																																																																																																																																															X																																																																																																X	X	X	X	X	X	X	X	X	X	X	X	X	X	X	X	X	X	X	X	X	X	X	X	X	X	X	X	X	X	X	X	X	X	X	X	X	X	X	X	X	X	X	X	X	X	X	X	X	X	X	X	X	X	X	X	X	X	X	X	X	X	X	X	X	X	X	X	X	X	X	X	X	X	X	X	X	X	X	X	X	X	X	X	X	X	X	X		X	X	X	X	X	X	X	X	X	X	X	X	X	X	X	X	X	X	X	X	X	X	X	X	X	X	X	X	X	X	X	X	X	X	X	X	X	X	X	X	X	X	X	X	X	X	X	X	X	X	X	X	X	X	X	X	X	X	X	X	X	X	X	X	X	X	X	X	X	X	X	X	X	X	X	X	X	X	X	X	X	X	X	X	X	X	X	X	X	X	X	X	X	X	X	X	X	X	X	X	X	X	X	X	X	X	X	X	X	X	X	X	X	X	X	X	X	X	X	X	X	X	X	X	X	X	X	X	X	X	X	X	X	X	X	X	X	X	X	X	X	X	X	X	X	X		X	X	X	X	X	X	X	X	X	X	X	X	X	X	X	X	X	X	X	X	X	X	X	X	X	X	X	X	X	X	X	X	X	X	X	X	X	X	X	X	X	X	X	X	X	X	X	X	X	X	X	X	X	X	X	X	X	X		X																																																																																																														X																									X											X																																																														X																	X				X	X	X												X				X													X	X																			X																																		X	X																										X	X			X		X				X		X	X	X	X		X								X																					X			X																																							X						X	X				X					X				X																																																																				X				X	X														X																									X																																								X														X	X				X									X														X	X																						X																										X																													X					X						X								X	X																																			X																							X																						X				X																														X							X		X																		X									X													X										X													X			X				X	X	X	X	X	X					X			X																												X			X	X		X		X				X								X																																															X																																																																																																																																																																																																																																																																																																																																																																																		X																																																																																																																																																																																																																																																																																																																																																																																																																																																																																																																																																																																																																																																																																																																																																																																																																																																																																																																																																							X																																																																																																																																																																																																																																																																																																																																																																																																																																																																																																																																																																										X																																																																																																																																																																																																																																																																																																																																																																																																																																																																																																																																																																																																																																																																																																																																																																																																																																																																																																																																																																																																																																																																																																																																																																																																																																																																																																																																																																																																																																																																																																																																																																																	X	X																																																																																																												X																																																																																																																																																											X																																																																																																																																																																																																																																																																																																																																																																																																																																																																																																																																																															X
DRR034510	Mycobacterium tuberculosis		2,2.2,2.2.1	2		1			294		3	71					1	1					2		1	1	1								X																				X																																																																																																																																																																																																																																																																																																																																									X																																																																																																																																																																																																																																																																																																																																																																																																																																																																																																																																																																																															X	X	X	X	X	X	X	X	X	X	X	X	X	X	X	X	X	X	X	X	X	X	X	X	X	X	X	X	X	X	X	X	X	X	X	X	X	X	X	X	X	X	X	X	X	X	X	X	X	X	X	X	X	X	X	X	X	X	X	X	X	X	X	X	X	X	X	X	X	X	X	X	X	X	X	X	X	X	X	X	X	X	X	X	X	X	X	X	X	X	X	X	X	X	X	X	X	X	X	X	X	X	X	X	X	X	X	X	X	X	X	X	X	X	X	X	X	X	X	X	X	X	X	X	X	X	X	X	X	X	X	X	X	X	X	X	X	X	X	X	X	X	X	X	X	X	X	X	X	X	X	X	X	X	X	X	X	X	X	X	X	X	X	X	X	X	X	X	X	X	X	X	X	X	X	X	X	X	X	X	X	X	X	X	X	X	X	X	X	X	X	X	X	X	X	X	X	X	X	X	X	X	X	X	X	X	X	X	X	X	X	X	X	X	X	X	X	X	X	X	X	X	X	X	X	X	X	X	X	X	X	X	X	X	X		X	X	X	X	X	X	X	X	X	X	X	X	X	X	X	X	X	X	X	X	X	X	X	X	X	X	X	X	X	X	X	X	X	X	X	X	X	X	X	X	X	X	X	X	X	X	X	X	X	X	X	X	X	X	X	X	X	X		X																																																																																																														X																									X											X																																																														X															X		X				X														X				X														X				X					X	X									X																																		X	X																				X							X		X	X		X				X		X		X			X								X																					X			X																																													X										X				X																																																																		X		X					X														X																									X																																								X														X	X			X										X													X	X	X																						X																										X																													X					X															X																																			X																							X																										X																														X							X																			X	X									X													X																										X				X	X	X		X	X					X			X								X																				X			X	X		X		X				X								X																																																																																																																																																																																																																																																																																																																																																																																																																																																																																																																																																																																																																																																																																																																																																																																																																																																																																																																																																																																																																																																																																																																																																																																																																																																																																																																																																																																								X																																																																																																																																																																																																																																																																																																																																																																																																																																																																																																																																																																										X																																																																																																																																																																																																																																																																																																																																																																																																																																																																																																																																																																																																																																																																																																																																																																																																																																																																																																																																																																																																																																																																																																																																																																																																																																																																																																																																																																																																																																																																																																																																																																																	X	X																																																																																																												X																																																																																																																																																											X																																																																																																																																																																																																																																																																																																																																																																																																																																																																																																																																																															X
DRR185022	Mycobacterium tuberculosis		2,2.2,2.2.1	1		1			290		3	76					1						2		1	1	1								X																																																																																																																																																																																																																																																																																																																																																													X																																																																																																																																																																																																																																																																																																																																																																																																																																																																																																																																																																																															X	X	X	X	X	X	X	X	X	X	X	X	X	X	X	X	X	X	X	X	X	X	X	X	X	X	X	X	X	X	X	X	X	X	X	X	X		X	X	X	X	X	X	X	X	X	X	X	X	X	X	X	X	X	X	X	X	X	X	X	X	X	X	X	X	X	X	X	X	X	X	X	X	X	X	X	X	X	X	X	X	X	X	X	X	X	X		X	X	X	X	X	X	X	X	X	X	X	X	X	X	X	X	X	X	X	X	X	X	X	X	X	X	X	X	X	X	X	X	X	X	X	X	X	X	X	X	X	X	X	X	X	X	X	X	X	X	X	X	X	X	X	X	X	X	X	X	X	X			X	X	X	X	X	X	X	X	X	X	X	X	X	X	X	X	X	X	X	X	X	X	X	X	X	X	X	X	X	X	X	X	X	X	X	X	X	X	X	X	X	X	X	X	X	X	X	X	X	X	X	X	X	X	X	X	X	X	X	X	X	X	X	X	X	X	X	X	X	X	X	X	X	X	X	X	X	X	X	X	X	X		X	X	X	X	X	X	X	X	X	X	X	X	X	X	X	X	X	X	X	X	X	X	X	X	X	X	X	X	X	X	X	X	X	X	X	X	X	X	X	X	X	X	X	X	X	X	X	X	X	X	X	X	X	X	X	X	X	X		X																																																																																																														X																									X											X																																																														X																					X														X				X																		X																																																	X	X												X								X					X	X	X		X	X		X				X		X	X	X			X								X																					X	X																					X																X										X										X				X										X																																																										X				X	X														X																									X																																								X														X		X		X										X													X	X	X																						X																										X																													X					X														X	X																																			X																					X		X																										X																														X							X		X																		X																						X										X				X									X			X				X	X	X	X	X	X					X			X																															X			X		X				X	X							X																																															X																																																																																																																																																																																																																																																																																																																																																																																																																																																																																																																																																																																																																																																																																																																																																																																																																																																																																																																																																																																																																																																																																																																																																																																																																																																																																																																																									X																																																																																																																																																																																																																																																																																																																																																																																																																																																																																																																																																																																																																																																																																																																																																																																																																																																																																																																																																																																																																																																																																																																																																																																																																																																																																																																																																																																																																																																																																																																																																																																																																																																																																																																																																																																																																																																																																																																																																																																																																																																																																																																																																											X	X																																																																																																												X																																																																																																																																																											X																																																																																																																																																																																																																																																																																																																																																																																																																																																																																																																																																															X
DRR034341	Mycobacterium tuberculosis		2,2.2,2.2.1	2		2		1	292		2	72		1			1	1	1				2		1	1	1								X																				X																																																																																																																																																																																																																																																																																																																																									X																																																																																																																																																																																																																																																																																																																																	X																																																																																																																																																														X																																																																																																X	X	X	X	X	X	X	X	X	X	X	X	X	X	X	X	X	X	X	X	X	X	X	X	X	X	X	X	X	X	X	X	X	X	X	X	X		X	X	X	X	X	X	X	X	X	X	X	X	X	X	X	X	X	X	X	X	X	X	X	X	X	X	X	X	X	X	X	X	X	X	X	X	X	X	X	X	X	X	X	X	X	X	X	X	X	X		X	X	X	X	X	X	X	X	X	X	X	X	X	X	X	X	X	X	X	X	X	X	X	X	X	X	X	X	X	X	X	X	X	X	X	X	X	X	X	X	X	X	X	X	X	X	X	X	X	X	X	X	X	X	X	X	X	X	X	X	X	X	X	X	X	X	X	X	X	X	X	X	X	X	X	X	X	X	X	X	X	X	X	X	X	X	X	X	X	X	X	X	X	X	X	X	X	X	X	X	X	X	X	X	X	X	X	X	X	X	X	X	X	X	X	X	X	X	X	X	X	X	X	X	X	X	X	X	X	X	X	X	X	X	X	X	X	X	X	X	X	X	X	X	X	X		X	X	X	X	X	X	X	X	X	X	X	X	X	X	X	X	X	X	X	X	X	X	X	X	X	X	X	X	X	X	X	X	X	X	X	X	X	X	X	X	X	X	X	X	X	X	X	X	X	X	X	X	X	X	X	X	X	X		X																																																																																																														X																																				X																																																														X																	X				X	X	X												X				X																								X																																											X	X																											X		X	X		X						X	X	X			X								X																					X	X		X																			X																										X					X					X	X			X																																																																				X				X	X														X																											X																		X																				X														X					X									X														X	X																						X																										X																													X					X						X						X	X	X	X																																																								X		X						X																				X												X																									X		X																	X	X									X																							X																X				X	X			X						X	X		X																																		X						X								X																																																																			X							X																																																																																																																																																																																																																																																																																																																																																																																																																																																																																																																																																																																																																																																																																																																																																																																																																																																																																																											X																																																																																																																																																																																																																																																																																																																																																																																																			X																																																																																																																																																																																																																																																																																																																																																																																																																																																																																																																																																													X																																																																																																																																																																																																																																																																																																																																																																																																																																																																																																																																																																																																													X																																																																																																																																																																																																																																																																																																																																																																																																																																																																																																																																																																																																																																																																																																																																																																																																																																																																																																																																																																																	X	X																																																																																																												X																																																																																																																																																											X																																																																																																																																																																																																																																																																																																																																																																																																																																																																																																																																																															X
DRR034351	Mycobacterium tuberculosis		2,2.2,2.2.1	1		1			292		2	71					1	2					1		1	1	1								X																																																																																																																																																																																																																																																																																																																																																													X																																																																																																																																																																																																																																																																																																																																																																																																																																																																																																																																																																																															X	X	X	X	X	X	X	X	X	X	X	X	X	X	X	X	X	X	X	X	X	X	X	X	X	X	X	X	X	X	X	X	X	X	X	X	X		X	X	X	X	X	X	X	X	X	X	X	X	X	X	X	X	X	X	X	X	X	X	X	X	X	X	X	X	X	X	X	X	X	X	X	X	X	X	X	X	X	X	X	X	X	X	X	X	X	X		X	X	X	X	X	X	X	X	X	X	X	X	X	X	X	X	X	X	X	X	X	X	X	X	X	X	X	X	X	X	X	X	X	X	X	X	X	X	X	X	X	X	X	X	X	X	X	X	X	X	X	X	X	X	X	X	X	X	X	X	X	X	X	X	X	X	X	X	X	X	X	X	X	X	X	X	X	X	X	X	X	X	X	X	X	X	X	X	X	X	X	X	X	X	X	X	X	X	X	X	X	X	X	X	X	X	X	X	X	X	X	X	X	X	X	X	X	X	X	X	X	X	X	X	X	X	X	X	X	X	X	X	X	X	X	X	X	X	X	X	X	X	X	X	X	X		X	X	X	X	X	X	X	X	X	X	X	X	X	X	X	X	X	X	X	X	X	X	X	X	X	X	X	X	X	X	X	X	X	X	X	X	X	X	X	X	X	X	X	X	X	X	X	X	X	X	X	X	X	X	X	X	X	X		X																																																																																																														X																																				X																																																														X																	X				X														X				X																		X		X																																															X	X																										X	X	X	X	X		X				X		X	X	X			X								X																					X			X																																			X										X									X	X				X																	X																																																	X		X					X														X																									X																														X										X														X				X										X													X		X																						X																										X																													X					X															X																																			X																							X																										X											X																										X		X																		X									X													X										X				X									X			X				X	X	X		X	X					X			X																															X			X		X				X								X																																																																																																																																																																																																																																																																																																																																																																																																																																																																																																																																																																																																																																																																																																																																																																																																																																																																																																																																																																																																																																																																																																																																																																																																																																																																																																																																																																																								X																																																																																																																																																																																																																																																																																																																																																																																																																																																																										X																																																																																																X																																																																																																																																																																																																																																																																																																																																																																																																																																																																																																																																																																																																																																																																																																																																																																																																																																																																																																																																																																																																																																																																																																																																																																																																																																																																																																																																																																																																																																																																																																																																																																																	X																																																																																																													X																																																																																																																																																											X																																																																																																																																																																																																																																																																																																																																																																																																																																																																																																																																																															X
DRR034394	Mycobacterium tuberculosis		2,2.2,2.2.1			1			293		3	68					1						2		1	1	1																																																																																																																																																																																																																																																																																																																																																																					X																																																																																																																																																																																																																																																																																																																																																																																																																																																																																																																																																																																															X	X	X	X	X	X	X	X	X	X	X	X	X	X	X	X	X	X	X	X	X	X	X	X	X	X	X	X	X	X	X	X	X	X	X	X	X	X	X	X	X	X	X	X	X	X	X	X	X	X	X	X	X	X	X	X	X	X	X	X	X	X	X	X	X	X	X	X	X	X	X	X	X	X	X	X	X	X	X	X	X	X	X	X	X	X	X	X		X	X	X	X	X	X	X	X	X	X	X	X	X	X	X	X	X	X	X	X	X	X	X	X	X	X	X	X	X	X	X	X	X	X	X	X	X	X	X	X	X	X	X	X	X	X	X	X	X	X	X	X	X	X	X	X	X	X	X	X	X	X	X	X	X	X	X	X	X	X	X	X	X	X	X	X	X	X	X	X	X	X	X	X	X	X	X	X	X	X	X	X	X	X	X	X	X	X	X	X	X	X	X	X	X	X	X	X	X	X	X	X	X	X	X	X	X	X	X	X	X	X	X	X	X	X	X	X	X	X	X	X	X	X	X	X	X	X	X	X	X	X	X	X	X	X		X	X	X	X	X	X	X	X	X	X	X	X	X	X	X	X	X	X	X	X	X	X	X	X	X	X	X	X	X	X	X	X	X	X	X	X	X	X	X	X	X	X	X	X	X	X	X	X	X	X	X	X	X	X	X	X	X	X		X																																																																																																														X																									X											X																																																														X																	X				X														X				X																																																																			X	X																										X	X		X	X		X						X	X	X	X		X							X	X																					X			X																																			X				X						X										X				X																																			X																			X												X		X				X	X														X																									X		X																		X																				X								X						X														X													X	X																							X																																																							X					X															X														X																					X																							X																										X																														X							X		X																		X									X																							X																X				X	X	X		X	X					X																																		X			X		X				X								X																																																																																																																																																																																																																																																																																																																																																																																																																																																																																																																																																																																																																																																																																																																																																																																																																																																																																																																																																																																																																																																																																																																																																																																																																																																																																																																																																																																								X																																																																																																																																																																																																																																																																																																																																																																																																																																																																																																																																																																																																																																																																																																																																																																																																																																																																																																																																																																																																																																																																																																																																																																																																																																																																																																																																																																																																																																																																																																																																																																																																																																																																																																																																																																																																																																																																																																																																																																																																																																																																																																																																																											X	X																																																																																																												X																																																																																																																																																											X																																																																																																																																																																																																																																																																																																																																																																																																																																																																																																																																																															X
DRR034404	Mycobacterium tuberculosis		2,2.2,2.2.1	1		1		1	293		3	80					1		1		1		2		1		1								X																																																																																																																																																																																																																																																																																																																																																													X																																																																																																																																																																																																																																																																																																																																																																																																																																																																																															X																																																																																																X	X	X	X	X	X	X	X	X	X	X	X	X	X	X	X	X	X	X	X	X	X	X	X	X	X	X	X	X	X	X	X	X	X	X	X	X	X	X	X	X	X	X	X	X	X	X	X	X	X	X	X	X	X	X	X	X	X	X	X	X	X	X	X	X	X	X	X	X	X	X	X	X	X	X	X	X	X	X	X	X	X	X	X	X	X	X	X		X	X	X	X	X	X	X	X	X	X	X	X	X	X	X	X	X	X	X	X	X	X	X	X	X	X	X	X	X	X	X	X	X	X	X	X	X	X	X	X	X	X	X	X	X	X	X	X	X	X	X	X	X	X	X	X	X	X	X	X	X	X	X	X	X	X	X	X	X	X	X	X	X	X	X	X	X	X	X	X	X	X	X	X	X	X	X	X	X	X	X	X	X	X	X	X	X	X	X	X	X	X	X	X	X	X	X	X	X	X	X	X	X	X	X	X	X	X	X	X	X	X	X	X	X	X	X	X	X	X	X	X	X	X	X	X	X	X	X	X	X	X	X	X	X	X		X	X	X	X	X	X	X	X	X	X	X	X	X	X	X	X	X	X	X	X	X	X	X	X	X	X	X	X	X	X	X	X	X	X	X	X	X	X	X	X	X	X	X	X	X	X	X	X	X	X	X	X	X	X	X	X	X	X		X																																																																																																														X																									X											X																																																														X																	X				X	X	X												X				X									X	X	X									X				X									X																																		X	X												X										X					X		X	X		X					X	X	X	X			X			X					X																					X			X																																			X										X					X					X				X																								X																																												X				X	X														X																									X									X																															X														X	X			X										X													X																X								X																										X																													X					X															X																																			X																					X		X																										X																														X							X		X																		X									X													X										X																X				X	X	X		X	X					X			X										X																					X			X		X				X								X																																											X																																																																																																																																																																																																																																																																																																																																																																																																																																																																																																																																																																																																																																																																																																																																																																																																																																																																																																																																																																																																																																																																																																																																																																																																																																																																																																																																													X																																																																																																																																																																																																																																																																																																																																																																																																																																																																																																																																																																																																																																																																																																																																																																																																																																																																																																																																																																																																																																																																																																																																																																													X																																																																																																																																																																																																																																																																																																																																																																																																				X																																																																																																																																																																																																																																																																																																																																																																																																																																																																																																																																																																										X	X																																																																																																												X																																																																																																																																																																																																																																																																																																																																																																																																																																																																																																																																																																																																																																																																																																																										X
DRR034423	Mycobacterium tuberculosis		2,2.2,2.2.1	1		1			292		3	73					1	2	1				2		1	1	1								X																																																																																																																																																																																																																																																																																																																																																													X																																																																																																																																																																																																																																																																																																																																																																																																																																																																																																																																																																																															X	X	X	X	X	X	X	X	X	X	X	X	X	X	X	X	X	X	X	X	X	X	X	X	X	X	X	X	X	X	X	X	X	X	X	X	X		X	X	X	X	X	X	X	X	X	X	X	X	X	X	X	X	X	X	X	X	X	X	X	X	X	X	X	X	X	X	X	X	X	X	X	X	X	X	X	X	X	X	X	X	X	X	X	X	X	X		X	X	X	X	X	X	X	X	X	X	X	X	X	X	X	X	X	X	X	X	X	X	X	X	X	X	X	X	X	X	X	X	X	X	X	X	X	X	X	X	X	X	X	X	X	X	X	X	X	X	X	X	X	X	X	X	X	X	X	X	X	X	X	X	X	X	X	X	X	X	X	X	X	X	X	X	X	X	X	X	X	X	X	X	X	X	X	X	X	X	X	X	X	X	X	X	X	X	X	X	X	X	X	X	X	X	X	X	X	X	X	X	X	X	X	X	X	X	X	X	X	X	X	X	X	X	X	X	X	X	X	X	X	X	X	X	X	X	X	X	X	X	X	X	X	X		X	X	X	X	X	X	X	X	X	X	X	X	X	X	X	X	X	X	X	X	X	X	X	X	X	X	X	X	X	X	X	X	X	X	X	X	X	X	X	X	X	X	X	X	X	X	X	X	X	X	X	X	X	X	X	X	X	X		X																																																																																																														X																									X											X																																																														X																	X				X														X																		X				X		X							X																																								X	X																											X		X	X		X						X	X				X			X					X																					X			X																			X																X										X					X					X				X																								X																														X														X				X	X														X																									X									X																															X														X														X														X	X																																																X																													X					X															X										X				X																					X																					X		X																										X																														X							X		X																		X									X													X										X													X			X				X	X	X		X	X					X			X	X							X																							X			X						X								X																																																																										X																																																																																																																																																																																																																																																																																																																																																																																																																																																																																																																																																																																																																																																																																																																																																																																																																																																																																																																																																																																																																																																																																																																																																																																																																																																																																																														X																																																						X																																																																																																																																																																																																																																																																																																																																																																																																																																																																																																																				X																																																																																																																																																																																																																																																																																																																																																																																																																																																																																																																																																																																																			X																																																																																																																																																																																																																																																																																																																																																																																																																																																																																																																																																																																																																																																																																																																																																																																																																																																																																																																																																																														X	X																																																																																																												X																																																																																																																																																											X																																																																																																																																																																																																																																																																																																																																																																																																																																																																																																																																																															X
DRR034431	Mycobacterium tuberculosis		2,2.2,2.2.1	2		1			293		3	76		1			1		1				2		1	1	1								X																				X																																																																																																																																																																																																																																																																																																																																									X																																																																																																																																																																																																																																																																																																																																																																																																																																																																																																																																																																																															X	X	X	X	X	X	X	X	X	X	X	X	X	X	X	X	X	X	X	X	X	X	X	X	X	X	X	X	X	X	X	X	X	X	X	X	X	X	X	X	X	X	X	X	X	X	X	X	X	X	X	X	X	X	X	X	X	X	X	X	X	X	X	X	X	X	X	X	X	X	X	X	X	X	X	X	X	X	X	X	X	X	X	X	X	X	X	X		X	X	X	X	X	X	X	X	X	X	X	X	X	X	X	X	X	X	X	X	X	X	X	X	X	X	X	X	X	X	X	X	X	X	X	X	X	X	X	X	X	X	X	X	X	X	X	X	X	X	X	X	X	X	X	X	X	X	X	X	X	X	X	X	X	X	X	X	X	X	X	X	X	X	X	X	X	X	X	X	X	X	X	X	X	X	X	X	X	X	X	X	X	X	X	X	X	X	X	X	X	X	X	X	X	X	X	X	X	X	X	X	X	X	X	X	X	X	X	X	X	X	X	X	X	X	X	X	X	X	X	X	X	X	X	X	X	X	X	X	X	X	X	X	X	X		X	X	X	X	X	X	X	X	X	X	X	X	X	X	X	X	X	X	X	X	X	X	X	X	X	X	X	X	X	X	X	X	X	X	X	X	X	X	X	X	X	X	X	X	X	X	X	X	X	X	X	X	X	X	X	X	X	X		X																																																																																																														X																									X											X																																																														X																					X														X				X														X									X	X																																											X	X																						X					X		X	X		X				X		X	X	X			X								X																					X	X		X																																			X										X										X				X																																																																		X		X				X	X														X																									X									X																															X														X	X			X	X									X													X	X	X																						X																										X																													X					X						X									X										X																									X																							X																										X																																					X		X																		X									X													X										X				X												X				X	X	X	X	X	X					X			X																															X			X		X				X								X																																											X				X																																																																																																																																																																																																																																																																																																																																																																																																																																																																																																																																																																																																																																																																																																																																																													X																																																																																																																																																																																																																																																																																																																																																																																																																																																																																																																																																																												X																																																																																																																																																																																																																																																																																																																																																																																																																																																																																																																																																																																																																																																																																																																																																																																																																																																																																																																																																																																																																																																																																																																																																																										X																																																																																																																																																																																																																																																																																																																																																																																																																																																																																																																																																																																																																																																																																																																																																																																																																																																																																																																																																																																	X	X																																																																																																												X																																																																																																																																																											X																																																																																																																																																																																																																																																																																																																																																																																																																																																																																																																																																															X
DRR034466	Mycobacterium tuberculosis		2,2.2,2.2.1	2		1			291		2	59					1	1					2		1	1	1								X																				X																																																																																																																																																																																																																																																																																																																																									X																																																																																																																																																																																																																																																																																																																																																																																																																																																																																																																																																																																															X	X	X	X	X	X	X	X	X	X	X	X	X	X	X	X	X	X	X	X	X	X	X	X	X	X	X	X	X	X	X	X	X	X	X	X	X		X	X	X	X	X	X	X	X	X	X	X	X	X	X	X		X	X	X	X	X	X	X	X	X	X	X	X	X	X	X	X	X	X	X	X	X	X	X	X	X	X	X	X	X	X	X	X	X	X		X	X	X	X	X	X	X	X	X	X	X	X	X	X	X	X	X	X	X	X	X	X	X	X	X	X	X	X	X	X	X	X	X	X	X	X	X	X	X	X	X	X	X	X	X	X	X	X	X	X	X	X	X	X	X	X	X	X	X	X	X	X	X	X	X	X	X	X	X	X	X	X	X	X	X	X	X	X	X	X	X	X	X	X	X	X	X	X	X	X	X	X	X	X	X	X	X	X	X	X	X	X	X	X	X	X	X	X	X	X	X	X	X	X	X	X	X	X	X	X	X	X	X	X	X	X	X	X	X	X	X	X	X	X	X	X	X	X	X	X	X	X	X	X	X	X		X	X	X	X	X	X	X	X	X	X	X	X	X	X	X	X	X	X	X	X	X	X	X	X	X	X	X	X	X	X	X	X	X	X	X	X	X	X	X	X	X	X	X	X	X	X	X	X	X	X	X	X	X	X	X	X	X	X		X																																																																																																														X																																				X																																																														X																	X				X														X																																																																							X	X																											X			X								X	X				X								X																					X	X																																					X										X					X					X				X																																																																				X				X	X																																							X																																								X														X	X													X															X																																																X																													X					X														X	X																																			X																							X																										X												X																		X							X																				X									X													X																										X				X	X	X	X	X	X					X			X	X																											X			X			X						X	X							X																																															X																																																																																																																																																																																																																																																																																																																																																																																																																																																																																																																																																																																																																																																																																																																																																																																																																																																																																																																																																																																																																																																																																																																																																																																																																																																																																																																																									X																																																																																																																																																																																																																																																																																																																																																																																																																																																																																																																																																																										X																																																																																																																																																																																																																																																																																																																																																																																																																																																																																																																																																																																																																																																																																																																																																																																																																																																																																																																																																																																																																																																																																																																																																																																																																																																																																																																																																																																																																																																																																																																																																																																	X	X																																																																																																												X																																																																																																																																																											X																																																																																																																																																																																																																																																																																																																																																																																																																																																																																																																																																															X
DRR034519	Mycobacterium tuberculosis		2,2.2,2.2.1	1		1		1	292		3	72					1			1			2		1	1	1								X																																																																																																																																																																																																																																																																																																																																																													X																																																																																																																																																																																																																																																																																																																																																																																																																																																																										X																																																																																																																					X	X	X	X	X	X	X	X	X	X	X	X	X	X	X	X	X	X	X	X	X	X	X	X	X	X	X	X	X	X	X	X	X	X	X	X	X		X	X	X	X	X	X	X	X	X	X	X	X	X	X	X	X	X	X	X	X	X	X	X	X	X	X	X	X	X	X	X	X	X	X	X	X	X	X	X	X	X	X	X	X	X	X	X	X	X	X		X	X	X	X	X	X	X	X	X	X	X	X	X	X	X	X	X	X	X	X	X	X	X	X	X	X	X	X	X	X	X	X	X	X	X	X	X	X	X	X	X	X	X	X	X	X	X	X	X	X	X	X	X	X	X	X	X	X	X	X	X	X	X	X	X	X	X	X	X	X	X	X	X	X	X	X	X	X	X	X	X	X	X	X	X	X	X	X	X	X	X	X	X	X	X	X	X	X	X	X	X	X	X	X	X	X	X	X	X	X	X	X	X	X	X	X	X	X	X	X	X	X	X	X	X	X	X	X	X	X	X	X	X	X	X	X	X	X	X	X	X	X	X	X	X	X		X	X	X	X	X	X	X	X	X	X	X	X	X	X	X	X	X	X	X	X	X	X	X	X	X	X	X	X	X	X	X	X	X	X	X	X	X	X	X	X	X	X	X	X	X	X	X	X	X	X	X	X	X	X	X	X	X	X		X																																																																																																														X																									X											X																																																														X																	X				X														X				X													X	X				X						X																																											X	X																						X					X		X	X		X					X	X	X	X			X								X																					X	X		X																			X																X										X					X					X				X																																																																		X		X				X	X																																																										X																					X															X													X															X																						X																										X																													X					X															X																																			X																							X																					X					X												X																		X							X		X																		X																																X																X				X	X	X	X	X	X					X				X																														X	X		X		X	X			X								X																																																																										X																																																																																																																																																																																																																																																																																																																																																																																																																																																																																																																																																																																																																																																																																																																																																																																																																																																																																																																																																																																																																																																																																																																																																																																																																																																																																																														X																																																																																																																																																																																																																																																																																																																																																																																																																																																																																																																																																																																																																																																																																																																																																																																																																																																																																																																																																																																																																																																																																																																																																																																																																																																																																																																																																																																																																																	X																																																																																																																																																																																																																																																																																																																																																																																																																																																																																																																																																																																																																																																																																																																										X	X																																																																																																												X																																																																																																																																																											X																																																																																																																																																																																																																																																																																																																																																																																																																																																																																																																																																															X
DRR034533	Mycobacterium tuberculosis		2,2.2,2.2.1	1		2	1		278	1	5	78		1			1	1	4				3		1	4	2								X																																																																																																																																																																																																																																																																																																																																																																																																																																																																																																																																																										X																																																																																																																																				X																																		X																																																																																																																																																																																																																												X	X	X	X	X	X	X	X	X	X	X	X	X	X	X		X	X	X	X	X	X	X	X	X	X	X	X	X	X	X	X	X	X	X	X	X		X	X	X	X	X	X	X	X	X	X	X	X	X	X	X		X			X	X	X	X	X		X	X	X	X	X	X		X	X	X	X	X	X	X		X	X	X	X	X	X	X	X	X	X		X	X	X		X	X	X	X	X	X	X	X	X	X	X	X	X	X	X	X	X	X	X	X		X	X	X	X	X	X	X	X		X	X	X	X	X	X	X	X	X	X	X	X	X	X	X	X	X	X	X	X	X	X		X	X	X	X	X	X	X	X	X	X	X	X	X	X	X	X	X	X	X	X	X	X	X	X	X	X	X	X	X		X	X	X	X	X	X	X	X	X	X	X	X	X		X	X	X	X	X	X		X	X	X	X	X	X	X	X	X	X	X	X	X	X	X	X	X	X	X	X	X	X	X	X	X	X	X	X	X	X	X	X	X	X	X	X	X	X		X	X	X	X	X	X	X	X	X	X	X	X	X	X	X	X	X	X	X	X	X	X	X	X	X	X	X	X	X	X	X	X	X	X	X	X	X	X	X	X	X	X	X	X	X	X	X	X	X	X	X	X	X	X	X	X	X	X		X						X																															X																													X																																												X														X																						X																																																														X																	X				X	X	X												X				X														X				X		X													X																																		X	X																						X					X	X	X	X		X				X	X	X	X				X								X																					X			X																																							X						X					X					X				X																																																																				X				X	X														X																									X																				X																				X														X	X													X														X	X																						X																										X																													X					X						X								X	X																																			X																							X																										X												X																		X							X		X					X													X									X																							X													X			X				X	X	X		X						X			X																															X			X		X				X								X																																											X				X																											X																																																																																																																																																																																																																																																													X																																																																																																																																																																																																																																																																																																																																																																																																																																																																																																																																																																																																																																																																																																																																																																																																																																																																																																																																																																																																																																																	X																																																																																																																																																																																																																																																																																																																																																																																																																																																																																																																																																																										X																																																																																																																																																																																																																																					X																																															X																																		X																																																																																																																																																																			X																																																																																																																																																																																																																																																																																																																																																																																																																																																																																																																																																																																																																																																																																																																																																																																																																																																																																																																																																																																																																																																																										X														X	X																																																																																																												X																																																																																																																																																											X																																																																																																																																																																																																																																																										X																						X																	X																																																																																																																																																																																																																																																														X																																																																																																																																																																																																																					X
ERR108147	Mycobacterium tuberculosis		2,2.2,2.2.1	1		1	1		293		2	50					1						2		1										X																																																																																																																																																																																																																																																																																																																																																													X																																																																																																																																																																																																																																																																																																																																																																																		X																																																																																																																																																																																																													X	X	X	X	X	X	X	X	X	X	X	X	X	X	X	X	X	X	X	X	X	X	X	X	X	X	X	X	X	X	X	X	X	X	X	X	X	X	X	X	X	X	X	X	X	X	X	X	X	X	X	X	X	X	X	X	X	X	X	X	X	X	X	X	X	X	X	X	X	X	X	X	X	X	X	X	X	X	X	X	X	X	X	X	X	X	X	X		X	X	X	X	X	X	X	X	X	X	X	X	X	X	X	X	X	X	X	X	X	X	X	X	X	X	X	X	X	X	X	X	X	X	X	X	X	X	X	X	X	X	X	X	X	X	X	X	X	X	X	X	X	X	X	X	X	X	X	X	X	X	X	X	X	X	X	X	X	X	X	X	X	X	X	X	X	X	X	X	X	X	X	X	X	X	X	X	X	X	X	X	X	X	X	X	X	X	X	X	X	X	X	X	X	X	X	X	X	X	X	X	X	X	X	X	X	X	X	X	X	X	X	X	X	X	X	X	X	X	X	X	X	X	X	X	X	X	X	X	X	X	X	X	X	X		X	X	X	X	X	X	X	X	X	X	X	X	X	X	X	X	X	X	X	X	X	X	X	X	X	X	X	X	X	X	X	X	X	X	X	X	X	X	X	X	X	X	X	X	X	X	X	X	X	X	X	X	X	X	X	X	X	X		X																																																																																																														X																																				X																																																														X																					X														X													X																																																										X	X																						X					X											X					X								X																					X																																																														X																																																																								X	X																																							X																																								X																X		X										X														X	X																																																X																													X					X															X																																			X																					X		X																										X												X																		X							X																			X	X																																		X														X				X	X	X	X	X						X			X										X																					X			X						X	X							X																																																																																																																																																																																																																																																																																																																																																																																																																																																																																																																																																																																																																																																																																																																																																																																																																																																																																																																																																																																																																																																																																																																																																																																																																																																																																																																																																																																								X																																																																																																																																																																																																																																																																																																																																																																																																																																																																																																																																																																																																																																																																																																																																																																																																																																																																																																																																																																																																																																																																																																																																																																																																																																																																																																																																																																																																																																																																																																																																																																																																																																																																																																																																																																																																																																																																																																																																																																																																																																																																																																																																																											X	X																																																																																																												X
ERR234112	Mycobacterium tuberculosis		2,2.2,2.2.1	1		1			293		1	123			1			3				1	1		1										X																																																																																																																																																																																																																																																																																																																																																													X																																																																																																																																																																																																																																																																																																																																																																																																																																																																																																																																																																																															X	X	X	X	X	X	X	X	X	X	X	X	X	X	X	X	X	X	X	X	X	X	X	X	X	X	X	X	X	X	X	X	X	X	X	X	X		X	X	X	X	X	X	X	X	X	X	X	X	X	X	X	X	X	X	X	X	X	X	X	X	X	X	X	X	X	X	X	X	X	X	X	X	X	X	X	X	X	X	X	X	X	X	X	X	X	X		X	X	X	X	X	X	X	X	X	X	X	X	X	X	X	X	X	X	X	X	X	X	X	X	X	X	X	X	X	X	X	X	X	X	X	X	X	X	X	X	X	X	X	X	X	X	X	X	X	X	X	X	X	X	X	X	X	X	X	X	X	X	X	X	X	X	X	X	X	X	X	X	X	X	X	X	X	X	X	X	X	X	X	X	X	X	X	X	X	X	X	X	X	X	X	X	X	X	X	X	X	X	X	X	X	X	X	X	X	X	X	X	X	X	X	X	X	X	X	X	X	X	X	X	X	X	X	X	X	X	X	X	X	X	X	X	X	X	X	X	X	X	X	X	X	X	X	X	X	X	X	X	X	X	X	X	X	X	X	X	X	X	X	X	X	X	X	X	X	X	X	X	X	X	X	X	X	X	X	X	X	X	X	X	X	X	X	X	X	X	X	X	X	X	X	X	X	X	X	X	X	X	X	X	X		X																																																																																																																																							X																																																																									X							X														X						X														X							X													X																					X	X			X											X	X								X	X		X		X											X					X		X					X											X	X									X												X				X								X			X	X						X			X			X								X														X							X							X	X					X						X		X																X														X																									X						X			X				X	X																																		X																																													X	X	X		X					X		X					X												X						X	X										X																						X		X																				X												X		X						X	X		X					X	X		X					X		X						X						X	X	X		X		X								X												X													X					X	X		X				X			X		X		X									X	X		X																				X	X						X	X		X									X	X		X				X				X					X																	X	X		X																																			X										X						X		X	X					X														X			X					X									X	X											X								X						X																							X						X																									X									X										X																																																																																																																																																																																																																																																																																																																																																																																																																																																																																																																																																																																																																																																																																																																																																																																																																																																																																																																																																																																																																															X																																																																																																																																																																																																																																																																																																																																																																																																																																																																																																																																																																																																																																																																																																								X																																																																																																																																																											X												X																																																																																																																																																																																																																																																																																																																																																																																																																																																																																																																																																																																																																																																																																																																																																																																																																																																																																																																																																																																																																																																																																																																																																																																																																																																																																																																		X																																																																																																																																																																																																																																				X																																																																																																													X
ERR234129	Mycobacterium tuberculosis		2,2.2,2.2.1	1		2			293		2	45		1									2		1		1								X																																																																																																																																																																																																																																																																																X																																																																													X																																																																																																																																																																																																																																																																																																																																																																																																																																																																																																																																																																																															X	X	X	X	X	X	X	X	X	X	X	X	X	X	X	X	X	X	X	X	X	X	X	X	X	X	X	X	X	X	X	X	X	X	X	X	X	X	X	X	X	X	X	X	X	X	X	X	X	X	X	X	X	X	X	X	X	X	X	X	X	X	X	X	X	X	X	X	X	X	X	X	X	X	X	X	X	X	X	X	X	X	X	X	X	X	X	X		X	X	X	X	X	X	X	X	X	X	X	X	X	X	X	X	X	X	X	X	X	X	X	X	X	X	X	X	X	X	X	X	X	X	X	X	X	X	X	X	X	X	X	X	X	X	X	X	X	X	X	X	X	X	X	X	X	X	X	X	X	X	X	X	X	X	X	X	X	X	X	X	X	X	X	X	X	X	X	X	X	X	X	X	X	X	X	X	X	X	X	X	X	X	X	X	X	X	X	X	X	X	X	X	X	X	X	X	X	X	X	X	X	X	X	X	X	X	X	X	X	X	X	X	X	X	X	X	X	X	X	X	X	X	X	X	X	X	X	X	X	X	X	X	X	X		X	X	X	X	X	X	X	X	X	X	X	X	X	X	X	X	X	X	X	X	X	X	X	X	X	X	X	X	X	X	X	X	X	X	X	X	X	X	X	X	X	X	X	X	X	X	X	X	X	X	X	X	X	X	X	X	X	X		X																																																																																																														X																									X																																																																									X																					X														X													X					X																																																					X	X																				X		X					X			X								X	X				X								X																					X	X		X																																			X																								X																																																																									X																																							X									X																															X																X												X																																																															X																													X					X														X	X																																																								X		X																																						X																		X																											X																						X																										X						X		X	X					X																																											X								X																																																																			X																																																																																																																																																																									X																																																																																																																																																																																																																																																																																																																																																																																																																																																																																																																																																																																																																																																																																																																																																																																																																																																																																																																																																																																																																																																																																																																																																																																																																																																																																																																																																																																																																																																																																																																																																																																																																																																																																																																																																																																																																																																																																																																																																																																																																																																																																																																																																																																																																																																																																																																																																																																																																																																																																																																																																																																																																																																																																																																																																																																																																																																																																																																																																																																																																																																																																																																																																																																																																																																																																																							X	X																																																																																																												X																																																																																																																																																																																																																																																																																																																																																																																																																																																																																																																																																																																																																																																																																																																										X
ERR234245	Mycobacterium tuberculosis		2,2.2,2.2.1	1		1			293		2	47						2					2		1		1								X																																																																																																																																																																																																																																																																																																																																																													X																																																																																																																																																																																																																																																																																																																																																																																																																																																																																																																																																																																															X	X	X	X	X	X	X	X	X	X	X	X	X	X	X	X	X	X	X	X	X	X	X	X	X	X	X	X	X	X	X	X	X	X	X	X	X	X	X	X	X	X	X	X	X	X	X	X	X	X	X	X	X	X	X	X	X	X	X	X	X	X	X	X	X	X	X	X	X	X	X	X	X	X	X	X	X	X	X	X	X	X	X	X	X	X	X	X		X	X	X	X	X	X	X	X	X	X	X	X	X	X	X	X	X	X	X	X	X	X	X	X	X	X	X	X	X	X	X	X	X	X	X	X	X	X	X	X	X	X	X	X	X	X	X	X	X	X	X	X	X	X	X	X	X	X	X	X	X	X	X	X	X	X	X	X	X	X	X	X	X	X	X	X	X	X	X	X	X	X	X	X	X	X	X	X	X	X	X	X	X	X	X	X	X	X	X	X	X	X	X	X	X	X	X	X	X	X	X	X	X	X	X	X	X	X	X	X	X	X	X	X	X	X	X	X	X	X	X	X	X	X	X	X	X	X	X	X	X	X	X	X	X	X	X	X	X	X	X	X	X	X	X	X	X	X	X	X	X	X	X	X	X	X	X	X	X	X	X	X	X	X	X	X	X	X		X	X	X	X	X	X	X	X	X	X	X	X	X	X	X	X	X	X	X	X	X	X	X	X	X	X		X																																																																																																														X																																				X																																																														X																	X				X														X													X					X																																																						X																						X				X	X		X	X		X				X		X	X				X								X																					X			X																																													X										X														X																																																										X				X	X																																																																															X															X	X																																																	X																										X																													X					X														X	X																																																										X						X																				X												X																																													X																						X										X																X					X																																																											X	X																																															X																																																																																																																																																																																																																																																																																																																																																																																																																																																																																																																																																																																																																																																																																																																																																																																																																																																																																																																																																																																																																																																																																																																																																																																																																																																																																																																																																																																																																																																																																																																																																																																																																																																																																																																																																																																																																																																																																																						X																												X																																																																																																																																																																																																																																																																																																																																																																																																																																																																																																																																																																																																																																																																																																																																																																																																																																																																																																																																																																																																																																																																																																																																																																																																																																																																																																																																																																																																																																																																																																																																																																		X	X																																																																																																												X																																																																																																																																																																																																																																																																																																																																																																																																																																																																																																																																																																																																																																																																																																																										X
ERR718272	Mycobacterium tuberculosis		1.1.3,2,2.2,2.2.1	1		2			293		2	54					1						2		1										X																																																																																																																																																																																																																																																																																X																																																																													X																																																																																																																																																																																																																																																																																																																																																																																																																																																																																																																																																																																															X	X	X	X	X	X	X	X	X	X	X	X	X	X	X	X	X	X	X	X	X	X	X	X	X	X	X	X	X	X	X	X	X	X	X	X	X	X	X	X	X	X	X	X	X	X	X	X	X	X	X	X	X	X	X	X	X	X	X	X	X	X	X	X	X	X	X	X	X	X	X	X	X	X	X	X	X	X	X	X	X	X	X	X	X	X	X	X		X	X	X	X	X	X	X	X	X	X	X	X	X	X	X	X	X	X	X	X	X	X	X	X	X	X	X	X	X	X	X	X	X	X	X	X	X	X	X	X	X	X	X	X	X	X	X	X	X	X	X	X	X	X	X	X	X	X	X	X	X	X	X	X	X	X	X	X	X	X	X	X	X	X	X	X	X	X	X	X	X	X	X	X	X	X	X	X	X	X	X	X	X	X	X	X	X	X	X	X	X	X	X	X	X	X	X	X	X	X	X	X	X	X	X	X	X	X	X	X	X	X	X	X	X	X	X	X	X	X	X	X	X	X	X	X	X	X	X	X	X	X	X	X	X	X		X	X	X	X	X	X	X	X	X	X	X	X	X	X	X	X	X	X	X	X	X	X	X	X	X	X	X	X	X	X	X	X	X	X	X	X	X	X	X	X	X	X	X	X	X	X	X	X	X	X	X	X	X	X	X	X	X	X		X																																																																																																														X																									X																																																																									X																					X														X				X									X					X									X	X																																											X	X																						X					X			X								X					X								X																					X																																						X																								X																																																																								X	X																																							X																																								X																X		X										X														X	X																																																X																													X					X															X																																			X																							X																										X												X																		X							X																				X																																																X				X	X	X	X	X						X		X	X																															X			X						X	X							X																																															X																																																																																																																																																																																																																																																																																																																																																																																																																																																																																																																																																																																																																																																																																																																																																																																																																																																																																																																																																																																																																																																																																																																																																																																																																																																																																																																																									X																																																																																																																																																																																																																																																																																																																																																																																																																																																																																																																																																																																																																																																																																																																																																																																																																																																																																																																																																																																																																																																																																																																																																																																																																																																																																																																																																																																																																																																																																																																																																																																																																																																																																																																																																																																																																																																																																																																																																																																																																																																																																																																																																											X	X																																																																																																												X
ERR718300	Mycobacterium tuberculosis		2,2.2,2.2.1			2			292		1	53	1				1			1			2		1	1	1																																																																																																																																																																																																																																																																																																																																																																					X																																																																																																																																																																																																																																																																																																																																			X																																																																																																																																																																																																																																																												X	X	X	X	X	X	X	X	X	X	X	X	X	X	X	X	X	X	X	X	X	X	X	X	X	X	X	X	X	X	X	X	X	X	X	X	X		X	X	X	X	X	X	X	X	X	X	X	X	X	X	X	X	X	X	X	X	X	X	X	X	X	X	X	X	X	X	X	X	X	X	X	X	X	X	X	X	X	X	X	X	X	X	X	X	X	X		X	X	X	X	X	X	X	X	X	X	X	X	X	X	X	X	X	X	X	X	X	X	X	X	X	X	X	X	X	X	X	X	X	X	X	X	X	X	X	X	X	X	X	X	X	X	X	X	X	X	X	X	X	X	X	X	X	X	X	X	X	X	X	X	X	X	X	X	X	X	X	X	X	X	X	X	X	X	X	X	X	X	X	X	X	X	X	X	X	X	X	X	X	X	X	X	X	X	X	X	X	X	X	X	X	X	X	X	X	X	X	X	X	X	X	X	X	X	X	X	X	X	X	X	X	X	X	X	X	X	X	X	X	X	X	X	X	X	X	X	X	X	X	X	X	X		X	X	X	X	X	X	X	X	X	X	X	X	X	X	X	X	X	X	X	X	X	X	X	X	X	X	X	X	X	X	X	X	X	X	X	X	X	X	X	X	X	X	X	X	X	X	X	X	X	X	X	X	X	X	X	X	X	X		X																																																																																																																																							X																																																																									X																					X														X				X																																																																			X	X																											X			X								X	X				X								X																					X																																						X										X					X									X																																																																								X	X																																							X																																								X																X		X										X														X	X																																																X																													X					X															X																																			X																							X																										X												X																									X																			X	X																																																X				X	X	X	X	X	X					X			X																															X			X						X	X							X																																																													X						X																																																																																																							X																																																																																																																																																																																																																																																																																																																																																																																																																																																																																																																																																																																																																																																																																																																																																																																																																																																																																																																																																																																																																																																																																																																																																																																																														X																																																																																																																																																																																																																																																																																																																																																																																																																																																																																																																																																																																																																																																																																																																																																																																																																																																																																																																																																																																																																																																																																																																																																																																																																																																																																																																																																																																																																																	X																																																																																																																																																																																																																																																																																																																																																																																																																																																																																																																																																																																																																																																																																																																										X	X																																																																																																												X																																																																																																																																																											X																																																																																																																																																																																																																																																																																																																																																																																																																																																																																																																																																															X
ERR718304	Mycobacterium tuberculosis		2,2.2,2.2.1	1		1			293		2	57					1						2		1	1									X																																																																																																																																																																																																																																																																																																																																																													X																																																																																																																																																																																																																																																																																																																																																																																																																																																																																																																																																																																															X	X	X	X	X	X	X	X	X	X	X	X	X	X	X	X	X	X	X	X	X	X	X	X	X	X	X	X	X	X	X	X	X	X	X	X	X		X	X	X	X	X	X	X	X	X	X	X	X	X	X	X	X	X	X	X	X	X	X	X	X	X	X	X	X	X	X	X	X	X	X	X	X	X	X	X	X	X	X	X	X	X	X	X	X	X	X	X	X	X	X	X	X	X	X	X	X	X	X	X	X	X	X	X	X	X	X	X	X	X	X	X	X	X	X	X	X	X	X	X	X	X	X	X	X	X	X	X	X	X	X	X	X	X	X	X	X	X	X	X	X	X	X	X	X	X	X	X	X	X	X	X	X	X	X	X	X	X	X	X	X	X	X	X	X	X	X	X	X	X	X	X	X	X	X	X	X	X	X	X	X	X	X	X	X	X	X	X	X	X	X	X	X	X	X	X	X	X	X	X	X	X	X	X	X	X	X	X	X	X	X	X	X	X	X	X	X	X	X	X	X	X	X	X	X	X	X	X	X	X	X	X	X	X		X	X	X	X	X	X	X	X	X	X	X	X	X	X	X	X	X	X	X	X	X	X	X	X	X	X	X	X	X	X	X	X	X	X	X	X	X	X	X	X	X	X	X	X	X	X	X	X	X	X	X	X	X	X	X	X	X	X		X																																																																																																														X																									X																																																																									X																					X														X				X																								X																																											X	X																				X		X					X			X								X	X				X								X																					X	X		X																			X																X										X					X									X																																																																									X																																																																															X																X		X	X									X															X				X																																												X																													X					X						X									X																																			X																							X																										X												X																		X							X																				X																																																X				X	X	X	X	X	X					X			X																															X			X						X								X																																																																			X																																																																																																																																																																																																																																																																																																																																																																																																																																																																																																																																																																																																																																																																																																																																																																																																																																																																																																																																																																																																																																																																																																																																																																																																																																																																																																																					X																																																																																																																																																																																																																																																																																																																																																																																																																																																																																																																																																																																																																																																																																																																																																																																																																																																																																																																																																																																																																																																																																																																																																																																																																																																																																																																																																																																																																																																																																																																																																																																																																																																																																																																																																																																																																																																																																																																																																																																																																																																																																																																																																											X	X																																																																																																												X																																																																																																																																																											X
ERR718330	Mycobacterium tuberculosis		2,2.2,2.2.1	2		1			292		1	53					1						2		1	1	1								X																				X																																																																																																																																																																																																																																																																																																																																									X																																																																																																																																																																																																																																																																																																																																																																																																																																																																																																																																																																																															X	X	X	X	X	X	X	X	X	X	X	X	X	X	X	X	X	X	X	X	X	X	X	X	X	X	X	X	X	X	X	X	X	X	X	X	X	X	X	X	X	X	X	X	X	X	X	X	X	X	X	X	X	X	X	X	X	X	X	X	X	X	X	X	X	X	X	X	X	X	X	X	X	X	X	X	X	X	X	X	X	X	X	X	X	X	X	X		X	X	X	X	X	X	X	X	X	X	X	X	X	X	X	X	X	X	X	X	X	X	X	X	X	X	X	X	X	X	X	X		X	X	X	X	X	X	X	X	X	X	X	X	X	X	X	X	X	X	X	X	X	X	X	X	X	X	X	X	X	X	X	X	X	X	X	X	X	X	X	X	X	X	X	X	X	X	X	X	X	X	X	X	X	X	X	X	X	X	X	X	X	X	X	X	X	X	X	X	X	X	X	X	X	X	X	X	X	X	X	X	X	X	X	X	X	X	X	X	X	X	X	X	X	X	X	X	X	X	X	X	X	X	X	X	X	X	X	X	X	X	X	X	X		X	X	X	X	X	X	X	X	X	X	X	X	X	X	X	X	X	X	X	X	X	X	X	X	X	X	X	X	X	X	X	X	X	X	X	X	X	X	X	X	X	X	X	X	X	X	X	X	X	X	X	X	X	X	X	X	X	X		X																																																																																																																																							X																																																																									X																					X														X																		X									X																																												X	X																				X							X			X								X	X				X								X											X																		X				X																													X							X					X																				X										X																																																																																											X																																								X																X		X	X									X															X																						X																										X																													X					X															X																																			X																			X				X																					X					X												X																																												X																																																	X				X	X	X		X						X			X																															X			X						X	X							X																																																																																																																																																																																																																																																																																																																																																																																																																																																																																																																																																																																																																																																																																																																																																																																																																																																																																																																																																																																																																																																																																																																																																																																																																																																																																																																																																																																								X																																																																																																																																																																																																																																																																																																																																																																																																																																																																																																																																																																																																																																																																																																																																																																																																																																																																																																																																																																																																																																																																																																																																																																																																																																																																																																																																																																																																																																																																																																																																																																																																																																																																																																																																																																																																																																																																																																																																																																																																																																																																																																																																																											X	X																																																																																																												X																																																																																																																																																											X																																																																																																																																																																																																																																																																																																																																																																																																																																																																																																																																																															X
ERR718479	Mycobacterium tuberculosis		2,2.2,2.2.1	2		2			293		2	56					1						2		1		1								X																				X																																																																																																																																																																																																																																																																																																																																									X																																																																																																													X																																																																																																																																																																																																																																																																																																																																																																																																																																																																																		X	X	X	X	X	X	X	X	X	X	X	X	X	X	X	X	X	X	X	X	X	X	X	X	X	X	X	X	X	X	X	X	X	X	X	X	X	X	X	X	X	X	X	X	X	X	X	X	X	X	X	X	X	X	X	X	X	X	X	X	X	X	X	X	X	X	X	X	X	X	X	X	X	X	X	X	X	X	X	X	X	X	X	X	X	X	X	X		X	X	X	X	X	X	X	X	X	X	X	X	X	X	X	X	X	X	X	X	X	X	X	X	X	X	X	X	X	X	X	X	X	X	X	X	X	X	X	X	X	X	X	X	X	X	X	X	X	X	X	X	X	X	X	X	X	X	X	X	X	X	X	X	X	X	X	X	X	X	X	X	X	X	X	X	X	X	X	X	X	X	X	X	X	X	X	X	X	X	X	X	X	X	X	X	X	X	X	X	X	X	X	X	X	X	X	X	X	X	X	X	X	X	X	X	X	X	X	X	X	X	X	X	X	X	X	X	X	X	X	X	X	X	X	X	X	X	X	X	X	X	X	X	X	X		X	X	X	X	X	X	X	X	X	X	X	X	X	X	X	X	X	X	X	X	X	X	X	X	X	X	X	X	X	X	X	X	X	X	X	X	X	X	X	X	X	X	X	X	X	X	X	X	X	X	X	X	X	X	X	X	X	X		X																																																																																																														X																									X																																																																									X																					X														X				X									X					X																																																					X	X																				X		X					X			X								X	X				X								X																					X																																						X										X														X										X																																																														X	X																																																																															X																X		X										X														X	X																							X																									X																													X					X															X																																			X																							X																										X												X																		X							X																				X																																																X				X	X	X	X	X	X					X			X																															X			X						X	X							X																																																																			X																																																																																																																																																																																																																																																																																																																																																																																																																																																																																																																																																																																																																																																																																																																																																																																																																																																																																																																																																																																																																																																																																																																																																																																																																																																																																																																					X																																																																																																																																																																																																																																																																																																																																																																																																																																																																																																																																																																																																																																																																																																																																																																																																																																																																																																																																																																																																																																																																																																																																																																																																																																																																																																																																																																																																																																																																																																																																																																																																																																																																																																																																																																																																																																																																																																																																																																																																																																																																																																																																																											X	X																																																																																																												X																																																																																																																																																																																																																																																																																																																																																																																																																																																																																																																																																																																																																																																																																																																										X
ERR718490	Mycobacterium tuberculosis		2,2.2,2.2.1	1		1			293		1	56					1						2		1		1								X																																																																																																																																																																																																																																																																																																																																																													X																																																																																																																																																																																																																																																																																																																																																																																																																																																																																																																																																																																															X	X	X	X	X	X	X	X	X	X	X	X	X	X	X	X	X	X	X	X	X	X	X	X	X	X	X	X	X	X	X	X	X	X	X	X	X	X	X	X	X	X	X	X	X	X	X	X	X	X	X	X	X	X	X	X	X	X	X	X	X	X	X	X	X	X	X	X	X	X	X	X	X	X	X	X	X	X	X	X	X	X	X	X	X	X	X	X		X	X	X	X	X	X	X	X	X	X	X	X	X	X	X	X	X	X	X	X	X	X	X	X	X	X	X	X	X	X	X	X	X	X	X	X	X	X	X	X	X	X	X	X	X	X	X	X	X	X	X	X	X	X	X	X	X	X	X	X	X	X	X	X	X	X	X	X	X	X	X	X	X	X	X	X	X	X	X	X	X	X	X	X	X	X	X	X	X	X	X	X	X	X	X	X	X	X	X	X	X	X	X	X	X	X	X	X	X	X	X	X	X	X	X	X	X	X	X	X	X	X	X	X	X	X	X	X	X	X	X	X	X	X	X	X	X	X	X	X	X	X	X	X	X	X		X	X	X	X	X	X	X	X	X	X	X	X	X	X	X	X	X	X	X	X	X	X	X	X	X	X	X	X	X	X	X	X	X	X	X	X	X	X	X	X	X	X	X	X	X	X	X	X	X	X	X	X	X	X	X	X	X	X		X																																																																																																																																							X																																																																									X																																			X															X												X																																												X	X																						X					X			X						X	X	X	X				X								X																					X																																																														X																																																																				X				X	X																																							X																																								X																X		X										X														X	X				X																			X																									X																													X					X						X									X																																			X																							X																										X												X																		X																										X	X																						X																										X				X	X	X	X	X						X			X																															X			X						X	X							X																																															X																																																																																																																																																																																																																																																																																																																																																																																																																																																																																																																																																																																																																																																																																																																																																																																																																																																																																																																																																																																																																																																																																																																																																																																																																																																																																																																																									X																																																																																																																																																																																																																																																																																																																																																																																																																																																																																																																																																																																																																																																																																																																																																																																																																																																																																																																																																																																																																																																																																																																																																																																																																																																																																																																																																																																																																																																																																																																																																																																																																																																																																																																																																																																																																																																																																																																																																																																																																																																																																																																																																											X	X																																																																																																												X																																																																																																																																																																																																																																																																																																																																																																																																																																																																																																																																																																																																																																																																																																																										X
ERR751636	Mycobacterium tuberculosis		2,2.2,2.2.1	1		1			293		1	38			1					1			1		1										X																																																																																																																																																																																																																																																																																																																																																													X																																																																																																																																																																																																																																																																																																																																																																																																																																																																																																																																																																																															X	X	X	X	X	X	X	X	X	X	X	X	X	X	X	X	X	X	X	X	X	X	X	X	X	X	X	X	X	X	X	X	X	X	X	X	X	X	X	X	X	X	X	X	X	X	X	X	X	X	X	X	X	X	X	X	X	X	X	X	X	X	X	X	X	X	X	X	X	X	X	X	X	X	X	X	X	X	X	X	X	X	X	X	X	X	X	X		X	X	X	X	X	X	X	X	X	X	X	X	X	X	X	X	X	X	X	X	X	X	X	X	X	X	X	X	X	X	X	X	X	X	X	X	X	X	X	X	X	X	X	X	X	X	X	X	X	X	X	X	X	X	X	X	X	X	X	X	X	X	X	X	X	X	X	X	X	X	X	X	X	X	X	X	X	X	X	X	X	X	X	X	X	X	X	X	X	X	X	X	X	X	X	X	X	X	X	X	X	X	X	X	X	X	X	X	X	X	X	X	X	X	X	X	X	X	X	X	X	X	X	X	X	X	X	X	X	X	X	X	X	X	X	X	X	X	X	X	X	X	X	X	X	X		X	X	X	X	X	X	X	X	X	X	X	X	X	X	X	X	X	X	X	X	X	X	X	X	X	X	X	X	X	X	X	X	X	X	X	X	X	X	X	X	X	X	X	X	X	X	X	X	X	X	X	X	X	X	X	X	X	X		X																																																																																																																																							X																																																																									X																																			X													X																																																										X	X																				X		X					X											X					X								X																						X																																					X																																																																																												X																																												X																																								X																X		X										X															X																																																X																													X					X															X																																			X																							X																																						X																																																																																																	X	X	X		X						X			X																															X									X	X							X																																																													X																																																																																																																																																																																																																																																																																																																																																																																																																																																																																																																																																																																																																																																																																																																																																																																																																																																																																																																																																																								X																																																																																																																																																																																																																																																																																																																																																																																																																																																																																																																																																																																																																																																																																																																																																																																																																																																																																																																																																																																																																																																																																																																																																																																																																																																																																																																																																																																																																																																																																																																																																																																																																																																																																																																																																																																				X																																																																																																																																																																																																																																																																																																																																																																																																																																																																																																																																																																																																																																																																																																																											X																																																																																																												X
ERR751640	Mycobacterium tuberculosis		2,2.2,2.2.1	1		1			293		1	62											1		1										X																																																																																																																																																																																																																																																																																																																																																													X																																																																																																																																																																																																																																																																																																																																																																																																																																																																																																																																																																																															X	X	X	X	X	X	X	X	X	X	X	X	X	X	X	X	X	X	X	X	X	X	X	X	X	X	X	X	X	X	X	X	X	X	X	X	X	X	X	X	X	X	X	X	X	X	X	X	X	X	X	X	X	X	X	X	X	X	X	X	X	X	X	X	X	X	X	X	X	X	X	X	X	X	X	X	X	X	X	X	X	X	X	X	X	X	X	X		X	X	X	X	X	X	X	X	X	X	X	X	X	X	X	X	X	X	X	X	X	X	X	X	X	X	X	X	X	X	X	X	X	X	X	X	X	X	X	X	X	X	X	X	X	X	X	X	X	X	X	X	X	X	X	X	X	X	X	X	X	X	X	X	X	X	X	X	X	X	X	X	X	X	X	X	X	X	X	X	X	X	X	X	X	X	X	X	X	X	X	X	X	X	X	X	X	X	X	X	X	X	X	X	X	X	X	X	X	X	X	X	X	X	X	X	X	X	X	X	X	X	X	X	X	X	X	X	X	X	X	X	X	X	X	X	X	X	X	X	X	X	X	X	X	X		X	X	X	X	X	X	X	X	X	X	X	X	X	X	X	X	X	X	X	X	X	X	X	X	X	X	X	X	X	X	X	X	X	X	X	X	X	X	X	X	X	X	X	X	X	X	X	X	X	X	X	X	X	X	X	X	X	X		X																																																																																																																																							X																																																												X													X																																			X																																																																								X		X																		X	X						X											X														X	X												X												X										X							X															X	X												X				X	X														X			X																																																										X																																												X																																								X																X												X														X	X																																																X														X															X					X															X																																			X																							X																																						X																																												X	X																						X	X									X		X																		X	X			X				X		X			X	X														X		X														X									X	X			X				X			X					X										X					X											X																																																																																																																																																																																																																																																																																																																																																																																																																																																																																																																																																																																																																																																																																																																																																																																																																																																																																																																																																																																																																																																																																																																																																																																																																																																																																																																																																																																																																																																																																																																																																																																																																																																																																																																																																																																																																																																																																																																																																																																																																																																																																																																																																																																																																																																																																																																																																																																																																																																																																																																																																																																																																																																																																																																																																																																																																																																																																																																																																																																																																																																																																																																																																																																																																																																																																																																																																																																																																																																																																																																		X																																																																																																												X
ERR751649	Mycobacterium tuberculosis		2,2.2,2.2.1	1		1			293		3	55					1						2		1		1								X																																																																																																																																																																																																																																																																																																																																																													X																																																																																																																																																																																																																																																																																																																																																																																																																																																																																																																																																																																															X	X	X	X	X	X	X	X	X	X	X	X	X	X	X	X	X	X	X	X	X	X	X	X	X	X	X	X	X	X	X	X	X	X	X	X	X	X	X	X	X	X	X	X	X	X	X	X	X	X	X	X	X	X	X	X	X	X	X	X	X	X	X	X	X	X	X	X	X	X	X	X	X	X	X	X	X	X	X	X	X	X	X	X	X	X	X	X		X	X	X	X	X	X	X	X	X	X	X	X	X	X	X	X	X	X	X	X	X	X	X	X	X	X	X	X	X	X	X	X	X	X	X	X	X	X	X	X	X	X	X	X	X	X	X	X	X	X	X	X	X	X	X	X	X	X	X	X	X	X	X	X	X	X	X	X	X	X	X	X	X	X	X	X	X	X	X	X	X	X	X	X	X	X	X	X	X	X	X	X	X	X	X	X	X	X	X	X	X	X	X	X	X	X	X	X	X	X	X	X	X	X	X	X	X	X	X	X	X	X	X	X	X	X	X	X	X	X	X	X	X	X	X	X	X	X	X	X	X	X	X	X	X	X		X	X	X	X	X	X	X	X	X	X	X	X	X	X	X	X	X	X	X	X	X	X	X	X	X	X	X	X	X	X	X	X	X	X	X	X	X	X	X	X	X	X	X	X	X	X	X	X	X	X	X	X	X	X	X	X	X	X		X																																																																																																														X																									X											X																																																														X																																			X													X																		X																																								X	X																				X		X					X			X								X	X				X								X																					X																																						X										X					X					X				X																																																																				X																																												X																																								X																X		X	X									X															X				X																																												X																													X					X						X									X														X																					X																							X																										X												X																									X																				X																						X																										X				X	X	X		X						X			X																															X			X						X	X							X																																																																						X																																																																																																																																																																																																																																																																																																																																																																																																																																																																																																																																																																																																																																																																																																																																																																																																																																																																																																																																																																																																																																																																																																																																																																																																																																																																																																																		X																																																																																																																																																																																																																																																																																																																																																																																																																																																																																																																																																																																																																																																																																																																																																																																																																																																																																																																																																																																																																																																																																																																																																																																																																																																																																																																																																																																																																																																																																																																																																																																																																																																																																																																																																																																																																																																																																																																																																																																																																																																																																																																																																											X	X																																																																																																												X																																																																																																																																																																																																																																																																																																																																																																																																																																																																																																																																																																																																																																																																																																																										X
ERR751658	Mycobacterium tuberculosis		2,2.2,2.2.1	1		1			293		2	46			1								2		1	1									X																																																																																																																																																																																																																																																																																																																																																													X																																																																																																																																																																																																																																																																																																																																																																																																																																																																																																																																																																																															X	X	X	X	X	X	X	X	X	X	X	X	X	X	X	X	X	X	X	X	X	X	X	X	X	X	X	X	X	X	X	X	X	X	X	X	X	X	X	X	X	X	X	X	X	X	X	X	X	X	X	X	X	X	X	X	X	X	X	X	X	X	X	X	X	X	X	X	X	X	X	X	X	X	X	X	X	X	X	X	X	X	X	X	X	X	X	X		X	X	X	X	X	X	X	X	X	X	X	X	X	X	X	X	X	X	X	X	X	X	X	X	X	X	X	X	X	X	X	X	X	X	X	X	X	X	X	X	X	X	X	X	X	X	X	X	X	X	X	X	X	X	X	X	X	X	X	X	X	X	X	X	X	X	X	X	X	X	X	X	X	X	X	X	X	X	X	X	X	X	X	X	X	X	X	X	X	X	X	X	X	X	X	X	X	X	X	X	X	X	X	X	X	X	X	X	X	X	X	X	X	X	X	X	X	X	X	X	X	X	X	X	X	X	X	X	X	X	X	X	X	X	X	X	X	X	X	X	X	X	X	X	X	X		X	X	X	X	X	X	X	X	X	X	X	X	X	X	X	X	X	X	X	X	X	X	X	X	X	X	X	X	X	X	X	X	X	X	X	X	X	X	X	X	X	X	X	X	X	X	X	X	X	X	X	X	X	X	X	X	X	X		X																																																																																																																																							X											X																																																														X																																			X																		X										X																																											X	X																						X					X			X						X		X	X				X								X																																																											X										X					X																																																																													X																																																																																				X																X		X										X														X	X																							X																									X																													X					X															X														X																					X																							X																										X												X																		X																											X																																																				X	X	X		X						X			X																															X									X	X							X																																																																																																																																																																																																																																																																																																																																																																																																																																																																																																																																																																																																																																																																																																																																																																																																																																																																																																																																																																																																																																					X																																																																																																																																																																																																																																																																																																																																																																																																																																																																																																																																																																																																																																																																																																																																																																																																																																																																																																																																																																																																																																																																																																																																																																																																																																																																																																																																																																																																																																																																																																																																																																																																																																																																																																																																																																																																																																																																																																																																																																																																																																																																																																																																																																																																																																																																																																																																																																																																																																																																																																														X	X																																																																																																												X																																																																																																																																																											X
ERR751809	Mycobacterium tuberculosis		2,2.2,2.2.1	1		1			293		1	80					1						2		1	1	1								X																																																																																																																																																																																																																																																																																																																																																													X																																																																																																																																																																																																																																																																																																																																																																																																																																																																																																																																																																																															X	X	X	X	X	X	X	X	X	X	X	X	X	X	X	X	X	X	X	X	X	X	X	X	X	X	X	X	X	X	X	X	X	X	X	X	X	X	X	X	X	X	X	X	X	X	X	X	X	X	X	X	X	X	X	X	X	X	X	X	X	X	X	X	X	X	X	X	X	X	X	X	X	X	X	X	X	X	X	X	X	X	X	X	X	X	X	X		X	X	X	X	X	X	X	X	X	X	X	X	X	X	X	X	X	X	X	X	X	X	X	X	X	X	X	X	X	X	X	X	X	X	X	X	X	X	X	X	X	X	X	X	X	X	X	X	X	X	X	X	X	X	X	X	X	X	X	X	X	X	X	X	X	X	X	X	X	X	X	X	X	X	X	X	X	X	X	X	X	X	X	X	X	X	X	X	X	X	X	X	X	X	X	X	X	X	X	X	X	X	X	X	X	X	X	X	X	X	X	X	X	X	X	X	X	X	X	X	X	X	X	X	X	X	X	X	X	X	X	X	X	X	X	X	X	X	X	X	X	X	X	X	X	X		X	X	X	X	X	X	X	X	X	X	X	X	X	X	X	X	X	X	X	X	X	X	X	X	X	X	X	X	X	X	X	X	X	X	X	X	X	X	X	X	X	X	X	X	X	X	X	X	X	X	X	X	X	X	X	X	X	X		X																																																																																																																																							X																																																																									X					X			X	X					X							X														X																		X																																																					X	X			X			X		X														X					X			X					X			X	X		X		X								X																	X		X									X				X			X				X							X		X		X									X	X	X			X					X															X							X		X																																																														X	X																																							X																																								X																X		X										X														X	X																							X																									X																													X					X						X									X																																			X																							X																										X												X																		X							X																				X																			X						X																							X				X	X	X	X	X						X		X	X													X																		X								X				X														X	X										X																																																			X																																																																																																																																																																																																																																																																																																																																																																																																																																																																																																																																																																																																																																																																																																																																																																																																																																																																																																																																																																																																																																																																																																																																																																																																																																																																																																																	X																																																																																																																																																																																																																																																																																																																																																																																																																																																																																																																																																																																																																																																																																																																																																																																																																																																																																																																																																																																																																																																																																																																																																																																																																																																																																																																																																																																																																																																																																																																																																																																																																																																																																																																																																																																																																																																																																																																																																																																																																																																																																																																																																											X	X																																																																																																												X																																																																																																																																																											X																																																																																																																																																																																																																																																																																																																																																																																																																																																																																																																																																															X
ERR751828	Mycobacterium tuberculosis		2,2.2,2.2.1	1		4			292		1	48					1						2		1										X																																																																																																																																																																																																																																																																																X																																																																													X																																																																																																																																																																					X																																																																																																																																																												X																																																																																																																																																																																																																																																														X	X	X	X	X	X	X	X	X	X	X	X	X	X	X	X	X	X	X	X	X	X	X	X	X	X	X	X	X	X	X	X	X	X	X	X	X		X	X	X	X	X	X	X	X	X	X	X	X	X	X	X	X	X	X	X	X	X	X	X	X	X	X	X	X	X	X	X	X	X	X	X	X	X	X	X	X	X	X	X	X	X	X	X	X	X	X		X	X	X	X	X	X	X	X	X	X	X	X	X	X	X	X	X	X	X	X	X	X	X	X	X	X	X	X	X	X	X	X	X	X	X	X	X	X	X	X	X	X	X	X	X	X	X	X	X	X	X	X	X	X	X	X	X	X	X	X	X	X	X	X	X	X	X	X	X	X	X	X	X	X	X	X	X	X	X	X	X	X	X	X	X	X	X	X	X	X	X	X	X	X	X	X	X	X	X	X	X	X	X	X	X	X	X	X	X	X	X	X	X	X	X	X	X	X	X	X	X	X	X	X	X	X	X	X	X	X	X	X	X	X	X	X	X	X	X	X	X	X	X	X	X	X		X	X	X	X	X	X	X	X	X	X	X	X	X	X	X	X	X	X	X	X	X	X	X	X	X	X	X	X	X	X	X	X	X	X	X	X	X	X	X	X	X	X	X	X	X	X	X	X	X	X	X	X	X	X	X	X	X	X		X																																																																																																																																							X																																																																									X																																			X													X					X																																																					X	X						X														X		X					X			X		X						X					X								X																																																											X										X														X																																																																																																																X																																								X																X		X	X									X														X	X																																																X														X															X					X															X														X																					X																							X																										X												X									X									X																											X																						X																															X	X		X									X																															X									X	X																																																																										X																																																																																																																																																																																																																																																																																																																																																																																																																																																																																																																																																																																																																																																																																																																																																																																																																																																																																																																																																																																																																																																																																																																																																																																																																																																																																																																					X																																																																																																																																																																																																																																																																																																																																																																																																																																																																																																																																																																																																																																																																																																																																																																																																																																																																																																																																																																																																																																																																																																																																																																																																																																																																																																																																																																																																																																																																																																																																																																																																																																																																																																																																																																																																																																																																																																																																																																																																																																																																																																																																																											X	X																																																																																																												X
ERR751858	Mycobacterium tuberculosis		2,2.2,2.2.1	1		2			293		2	57											2		1		1								X																																																																																																																																																																																																																																																																																X																																																																													X																																																																																																																																																																																																																																																																																																																																																																																																																																																																																																																																																																																															X	X	X	X	X	X	X	X	X	X	X	X	X	X	X	X	X	X	X	X	X	X	X	X	X	X	X	X	X	X	X	X	X	X	X	X	X	X	X	X	X	X	X	X	X	X	X	X	X	X	X	X	X	X	X	X	X	X	X	X	X	X	X	X	X	X	X	X	X	X	X	X	X	X	X	X	X	X	X	X	X	X	X	X	X	X	X	X		X	X	X	X	X	X	X	X	X	X	X	X	X	X	X	X	X	X	X	X	X	X	X	X	X	X	X	X	X	X	X	X	X	X	X	X	X	X	X	X	X	X	X	X	X	X	X	X	X	X	X	X	X	X	X	X	X	X	X	X	X	X	X	X	X	X	X	X	X	X	X	X	X	X	X	X	X	X	X	X	X	X	X	X	X	X	X	X	X	X	X	X	X	X	X	X	X	X	X	X	X	X	X	X	X	X	X	X	X	X	X	X	X	X	X	X	X	X	X	X	X	X	X	X	X	X	X	X	X	X	X	X	X	X	X	X	X	X	X	X	X	X	X	X	X	X		X	X	X	X	X	X	X	X	X	X	X	X	X	X	X	X	X	X	X	X	X	X	X	X	X	X	X	X	X	X	X	X	X	X	X	X	X	X	X	X	X	X	X	X	X	X	X	X	X	X	X	X	X	X	X	X	X	X		X																																																																																																														X																									X																																																																									X																					X														X																		X																																																					X	X																				X		X					X			X								X	X				X								X																					X																																						X										X					X									X										X																																																										X				X	X																																							X																																								X																X		X										X														X	X																																																X																													X					X						X									X																																			X																							X																										X												X																		X							X													X						X																																																	X				X	X	X	X	X	X					X			X																															X						X			X	X							X																																																																																																																																																																																																																																																																																																																																																																																																																																																																																																																																																																																																																																																																																																																																																																																																																																																																																																																																																																																																																																																																																																																																																																																																																																																																																																																																																																																																																																																																																																																																																																																																																																																																																																																																																																																																																																																																																																																																																																																																																																																																																																																																																																																																																																																																																																																																																																																																																																																																																																																																																																																																																																																																																																																																																																																																																																																																																																																																																																																																																																																																																																																																																																																																																																																																																																																																																																																																																																																																																																																																																			X	X																																																																																																												X																																																																																																																																																																																																																																																																																																																																																																																																																																																																																																																																																																																																																																																																																																																										X
ERR751864	Mycobacterium tuberculosis		2,2.2,2.2.1	1		1			293		1	50								1			2		1										X																																																																																																																																																																																																																																																																																																																																																													X																																																																																																																																																																																																																																																																																																																																																																																																																																																																																																																																																																																															X	X	X	X	X	X	X	X	X	X	X	X	X	X	X	X	X	X	X	X	X	X	X	X	X	X	X	X	X	X	X	X	X	X	X	X	X	X	X	X	X	X	X	X	X	X	X	X	X	X	X	X	X	X	X	X	X	X	X	X	X	X	X	X	X	X	X	X	X	X	X	X	X	X	X	X	X	X	X	X	X	X	X	X	X	X	X	X		X	X	X	X	X	X	X	X	X	X	X	X	X	X	X	X	X	X	X	X	X	X	X	X	X	X	X	X	X	X	X	X	X	X	X	X	X	X	X	X	X	X	X	X	X	X	X	X	X	X	X	X	X	X	X	X	X	X	X	X	X	X	X	X	X	X	X	X	X	X	X	X	X	X	X	X	X	X	X	X	X	X	X	X	X	X	X	X	X	X	X	X	X	X	X	X	X	X	X	X	X	X	X	X	X	X	X	X	X	X	X	X	X	X	X	X	X	X	X	X	X	X	X	X	X	X	X	X	X	X	X	X	X	X	X	X	X	X	X	X	X	X	X	X	X	X		X	X	X	X	X	X	X	X	X	X	X	X	X	X	X	X	X	X	X	X	X	X	X	X	X	X	X	X	X	X	X	X	X	X	X	X	X	X	X	X	X	X	X	X	X	X	X	X	X	X	X	X	X	X	X	X	X	X		X																																																																																																																																							X																																																																									X																					X														X													X															X																																											X	X																						X					X			X								X	X				X								X																					X																																						X				X											X									X																																																																				X				X	X																																																																															X																X		X										X															X																																																X																													X					X															X																																			X																							X																										X												X																																													X																						X																										X				X	X	X		X	X					X			X																															X			X						X	X							X																																																																																																																																																																																																																																																																																																																																																																																																																																																																																																																																																																																																																																																																																																																																																																																																																																																																																																																																																																																																																																																																																																																																																																																																																																																																																																																																																																																																																																																																																																																																																																																																																																																																																																																																																																																																																																																																																																																																																																																																																																																																																																																																																																																																																																																																																																																																																																																																																																																																																																																																																																																																																																																																																																																																																																																																																									X																																																																																																																																																																																																																																																																																																																																																																																																																																																																																																																																																																																																																																																																																																																										X	X																																																																																																												X
ERR751866	Mycobacterium tuberculosis		2,2.2,2.2.1	1		1			293		1	55					1						2		1	1	1								X																																																																																																																																																																																																																																																																																																																																																													X																																																																																																																																																																																																																																																																																																																																																																																																																																																																																																																																																																																															X	X	X	X	X	X	X	X	X	X	X	X	X	X	X	X	X	X	X	X	X	X	X	X	X	X	X	X	X	X	X	X	X	X	X	X	X	X	X	X	X	X	X	X	X	X	X	X	X	X	X	X	X	X	X	X	X	X	X	X	X	X	X	X	X	X	X	X	X	X	X	X	X	X	X	X	X	X	X	X	X	X	X	X	X	X	X	X		X	X	X	X	X	X	X	X	X	X	X	X	X	X	X	X	X	X	X	X	X	X	X	X	X	X	X	X	X	X	X	X	X	X	X	X	X	X	X	X	X	X	X	X	X	X	X	X	X	X	X	X	X	X	X	X	X	X	X	X	X	X	X	X	X	X	X	X	X	X	X	X	X	X	X	X	X	X	X	X	X	X	X	X	X	X	X	X	X	X	X	X	X	X	X	X	X	X	X	X	X	X	X	X	X	X	X	X	X	X	X	X	X	X	X	X	X	X	X	X	X	X	X	X	X	X	X	X	X	X	X	X	X	X	X	X	X	X	X	X	X	X	X	X	X	X		X	X	X	X	X	X	X	X	X	X	X	X	X	X	X	X	X	X	X	X	X	X	X	X	X	X	X	X	X	X	X	X	X	X	X	X	X	X	X	X	X	X	X	X	X	X	X	X	X	X	X	X	X	X	X	X	X	X		X																																																																																																																																							X																																																																									X																																			X																		X																																																					X	X																						X					X			X								X	X		X		X								X																					X																																						X										X																																																																																		X				X	X																																							X																																								X																X		X										X														X	X																							X																									X																													X					X						X									X														X																					X																							X																										X												X																		X							X		X																	X	X																																																X				X	X	X		X						X			X																															X			X						X	X							X																																															X																																																																																																																																																																																																																																																																																																																																																																																																																																																																																																																																																																																																																																																																																																																																																																																																																																																																																																																																																																																																																																																																																																																																																																																																																																																																																																																																									X																																																																																																																																																																																																																																																																																																																																																																																																																																																																																																																																																																																																																																																																																																																																																																																																																																																																																																																																																																																																																																																																																																																																																																																																																																																																																																																																																																																																																																																																																																																																																																																																																																																																																																																																																																																																																																																																																																																																																																																																																																																																																																																																																											X	X																																																																																																												X																																																																																																																																																											X																																																																																																																																																																																																																																																																																																																																																																																																																																																																																																																																																																																																																																																																																																																																																																																																								X
ERR752125	Mycobacterium tuberculosis		2,2.2,2.2.1	1		2			293		1	62													1										X																																																																																																																																																																																																																																																																																																																																																													X																																																																																																													X																																																																																																																																																																																																																																																																																																																																																																																																																																																																																		X	X	X	X	X	X	X	X	X	X	X	X	X	X	X	X	X	X	X	X	X	X	X	X	X	X	X	X	X	X	X	X	X	X	X	X	X	X	X	X	X	X	X	X	X	X	X	X	X	X	X	X	X	X	X	X	X	X	X	X	X	X	X	X	X	X	X	X	X	X	X	X	X	X	X	X	X	X	X	X	X	X	X	X	X	X	X	X		X	X	X	X	X	X	X	X	X	X	X	X	X	X	X	X	X	X	X	X	X	X	X	X	X	X	X	X	X	X	X	X	X	X	X	X	X	X	X	X	X	X	X	X	X	X	X	X	X	X	X	X	X	X	X	X	X	X	X	X	X	X	X	X	X	X	X	X	X	X	X	X	X	X	X	X	X	X	X	X	X	X	X	X	X	X	X	X	X	X	X	X	X	X	X	X	X	X	X	X	X	X	X	X	X	X	X	X	X	X	X	X	X	X	X	X	X	X	X	X	X	X	X	X	X	X	X	X	X	X	X	X	X	X	X	X	X	X	X	X	X	X	X	X	X	X		X	X	X	X	X	X	X	X	X	X	X	X	X	X	X	X	X	X	X	X	X	X	X	X	X	X	X	X	X	X	X	X	X	X	X	X	X	X	X	X	X	X	X	X	X	X	X	X	X	X	X	X	X	X	X	X	X	X		X																																																																																																																																							X																																																																						X		X	X			X								X																								X																		X										X																																											X	X																						X					X											X					X								X																																																					X						X															X							X											X					X		X		X																																																		X																																												X																																								X																X		X										X														X	X																																																X																													X					X															X		X														X		X		X															X																	X						X																										X																					X																											X	X																																X									X															X				X	X	X		X						X			X																																		X						X	X							X																																																							X															X							X																																																																																																																																																																																																																																																																																																																																																																																																																																																																																																																																																																																																																																																																																																																																																																																																																																																																																																																																																																																																																																																																																																																																																																																																																																																																																																																																																																																																																																																																																																																																																																																																																																																																																																																																																																																																																																																																																																																																																																																																																																																																																																																																																																																																																																																																																																																																																																																																																																																																																																																																																																																																																																																																																																																																																																																																																																																																																																																																																																																																																																																																																																																																																																																																																																																																																																																																																																																																																																																																																																																																																																																			X
ERR752200	Mycobacterium tuberculosis		2,2.2,2.2.1	1		2			293		2	47			1										1										X																																																																																																																																																																																																																																																																																X																																																																													X																																																																																																																																																																																																																																																																																																																																																																																																																																																																																																																																																																																															X	X	X	X	X	X	X	X	X	X	X	X	X	X	X	X	X	X	X	X	X	X	X	X	X	X	X	X	X	X	X	X	X	X	X	X	X	X	X	X	X	X	X	X	X	X	X	X	X	X	X	X	X	X	X	X	X	X	X	X	X	X	X	X	X	X	X	X	X	X	X	X	X	X	X	X	X	X	X	X	X	X	X	X	X	X	X	X		X	X	X	X	X	X	X	X	X	X	X	X	X	X	X	X	X	X	X	X	X	X	X	X	X	X	X	X	X	X	X	X	X	X	X	X	X	X	X	X	X	X	X	X	X	X	X	X	X	X	X	X	X	X	X	X	X	X	X	X	X	X	X	X	X	X	X	X	X	X	X	X	X	X	X	X	X	X	X	X	X	X	X	X	X	X	X	X	X	X	X	X	X	X	X	X	X	X	X	X	X	X	X	X	X	X	X	X	X	X	X	X	X	X	X	X	X	X	X	X	X	X	X	X	X	X	X	X	X	X	X	X	X	X	X	X	X	X	X	X	X	X	X	X	X	X		X	X	X	X	X	X	X	X	X	X	X	X	X	X	X	X	X	X	X	X	X	X	X	X	X	X	X	X	X	X	X	X	X	X	X	X	X	X	X	X	X	X	X	X	X	X	X	X	X	X	X	X	X	X	X	X	X	X		X																																																																																																														X																									X																																																																									X																					X														X													X		X			X																																																					X	X																						X					X											X					X								X																						X																																					X																																																																																												X					X																																							X																																								X																X		X										X														X	X																																																X																													X					X															X																																			X																							X																										X												X																		X							X																																																																				X				X	X	X		X						X			X														X																	X			X						X	X							X																																																																																																																																																																																																																																																																																																																																																																																																																																																																																																																																																																																																																																																																																																																																																																																																																																																																																																																																																																																																																																					X																																																																																																																																																																																																																																																																																																																																																																																																																																																																																																																																																																																																																																																																																																																																																																																																																																																																																																																																																																																																																																																																																																																																																																																																																																																																																																																																																																																																																																																																																																																																																																																																																																																																																																																																																																																																																																																																																																																																																																																																																																																																																																																																																																																																																																																																																																																																																																																																																																																																																																																																																																																																																											X
ERR752223	Mycobacterium tuberculosis		2,2.2,2.2.1	1		1			292		1	49			1								2		1	1									X																																																																																																																																																																																																																																																																																																																																																													X																																																																																																																																																																																																																																																																																																																																																																																																																																																																																																																																																																																															X	X	X	X	X	X	X	X	X	X	X	X	X	X	X	X	X	X	X	X	X	X	X	X	X	X	X	X	X	X	X	X	X	X	X	X	X		X	X	X	X	X	X	X	X	X	X	X	X	X	X	X	X	X	X	X	X	X	X	X	X	X	X	X	X	X	X	X	X	X	X	X	X	X	X	X	X	X	X	X	X	X	X	X	X	X	X		X	X	X	X	X	X	X	X	X	X	X	X	X	X	X	X	X	X	X	X	X	X	X	X	X	X	X	X	X	X	X	X	X	X	X	X	X	X	X	X	X	X	X	X	X	X	X	X	X	X	X	X	X	X	X	X	X	X	X	X	X	X	X	X	X	X	X	X	X	X	X	X	X	X	X	X	X	X	X	X	X	X	X	X	X	X	X	X	X	X	X	X	X	X	X	X	X	X	X	X	X	X	X	X	X	X	X	X	X	X	X	X	X	X	X	X	X	X	X	X	X	X	X	X	X	X	X	X	X	X	X	X	X	X	X	X	X	X	X	X	X	X	X	X	X	X		X	X	X	X	X	X	X	X	X	X	X	X	X	X	X	X	X	X	X	X	X	X	X	X	X	X	X	X	X	X	X	X	X	X	X	X	X	X	X	X	X	X	X	X	X	X	X	X	X	X	X	X	X	X	X	X	X	X		X																																																																																																																																							X																																																																									X																																			X																		X																																																					X	X						X																X					X			X								X	X				X								X																																																											X										X					X																																																																													X					X																																							X																																								X																X		X										X														X	X																																																X																													X					X															X																																			X																							X																																						X																		X																											X																						X																										X				X	X	X		X						X			X								X																							X			X						X	X							X																																																																			X																																																																																																																																																																																																																																																																																																																																																																																																																																																																																																																																																																																																																																																																																																																																																																																																																																																																																																																																																																		X																																																																																																																																																																																																																																																																																																																																																																																																																																																																																																																																																																																																																																																																																																																																																																																																																																																																																																																																																																																																																																																																																																																																																																																																																																																																																																																																																																																																																																																																																																																																																																																																																																																																																																																																																																																																																																																																																																																																																																																																																																																																																																																																																																																																																																																																																																																																																																																																																																																																																																														X	X																																																																																																												X																																																																																																																																																											X
ERR752227	Mycobacterium tuberculosis		2,2.2,2.2.1	1		2			293		1	46											2		1	1	1								X																																																																																																																																																																																																																																																																																X																																																																													X																																																																																																																																																																																																																																																																																																																																																																																																																																																																																																																																																																																															X	X	X	X	X	X	X	X	X	X	X	X	X	X	X	X	X	X	X	X	X	X	X	X	X	X	X	X	X	X	X	X	X	X	X	X	X	X	X	X	X	X	X	X	X	X	X	X	X	X	X	X	X	X	X	X	X	X	X	X	X	X	X	X	X	X	X	X	X	X	X	X	X	X	X	X	X	X	X	X	X	X	X	X	X	X	X	X		X	X	X	X	X	X	X	X	X	X	X	X	X	X	X	X	X	X	X	X	X	X	X	X	X	X	X	X	X	X	X	X	X	X	X	X	X	X	X	X	X	X	X	X	X	X	X	X	X	X	X	X	X	X	X	X	X	X	X	X	X	X	X	X	X	X	X	X	X	X	X	X	X	X	X	X	X	X	X	X	X	X	X	X	X	X	X	X	X	X	X	X	X	X	X	X	X	X	X	X	X	X	X	X	X	X	X	X	X	X	X	X	X	X	X	X	X	X	X	X	X	X	X	X	X	X	X	X	X	X	X	X	X	X	X	X	X	X	X	X	X	X	X	X	X	X		X	X	X	X	X	X	X	X	X	X	X	X	X	X	X	X	X	X	X	X	X	X	X	X	X	X	X	X	X	X	X	X	X	X	X	X	X	X	X	X	X	X	X	X	X	X	X	X	X	X	X	X	X	X	X	X	X	X		X																																																																																																																																							X																																																																									X																																			X																																																																							X	X																						X					X											X			X		X								X																					X																																						X										X														X																																																																				X																																												X																																								X										X						X		X										X														X	X																																																X																													X					X															X																																			X																							X																										X												X																		X							X																				X																																																X				X	X	X		X						X			X																															X			X						X	X							X																																																																																																																																																																																																																																																																																																																																																																																																																																																																																																																																																																																																																																																																																																																																																																																																																																																																																																																																																																																																																																																																																																																																																																																																																																																																																																																																																																																																																																																																																																																																																																																																																																																																																																																																																																																																																																																																																																																																																																																																																																																																																																																																																																																																																																																																																																																																																																																																																																																																																																																																																																																																																																																																																																																																																																																																																																																																																																																																																																																																																																																																																																																																																																																																																																																																																																																																																																																																																																																																																																																																																			X	X																																																																																																												X																																																																																																																																																											X																																																																																																																																																																																																																																																																																																																																																																																																																																																																																																																																																															X
ERR752261	Mycobacterium tuberculosis		2,2.2,2.2.1	1		2			293			50											2		1										X																																																																																																																																																																																																																																																																																																																																																													X																																																																																																																																																																					X																																																																																																																																																																																																																																																																																																																																																																																																																										X	X	X	X	X	X	X	X	X	X	X	X	X	X	X	X	X	X	X	X	X	X	X	X	X	X	X	X	X	X	X	X	X	X	X	X	X	X	X	X	X	X	X	X	X	X	X	X	X	X	X	X	X	X	X	X	X	X	X	X	X	X	X	X	X	X	X	X	X	X	X	X	X	X	X	X	X	X	X	X	X	X	X	X	X	X	X	X		X	X	X	X	X	X	X	X	X	X	X	X	X	X	X	X	X	X	X	X	X	X	X	X	X	X	X	X	X	X	X	X	X	X	X	X	X	X	X	X	X	X	X	X	X	X	X	X	X	X	X	X	X	X	X	X	X	X	X	X	X	X	X	X	X	X	X	X	X	X	X	X	X	X	X	X	X	X	X	X	X	X	X	X	X	X	X	X	X	X	X	X	X	X	X	X	X	X	X	X	X	X	X	X	X	X	X	X	X	X	X	X	X	X	X	X	X	X	X	X	X	X	X	X	X	X	X	X	X	X	X	X	X	X	X	X	X	X	X	X	X	X	X	X	X	X		X	X	X	X	X	X	X	X	X	X	X	X	X	X	X	X	X	X	X	X	X	X	X	X	X	X	X	X	X	X	X	X	X	X	X	X	X	X	X	X	X	X	X	X	X	X	X	X	X	X	X	X	X	X	X	X	X	X		X																																																																																																																																																																																																																X																					X														X																		X										X																																												X																				X		X					X			X								X					X								X																																																																																			X																																																																				X				X	X																																																																															X																X		X										X															X				X																																												X																													X					X															X																																			X																			X		X		X																										X												X																		X							X																				X																						X																										X				X	X	X	X	X						X			X																															X			X						X	X							X																																																																																																																																																																																																																																																																																																																																																																																																																																																																																																																																																																																																																																																																																																																																																																																																																																																																																																																																																																																																																																																																																																																																																																																																																																																																																																																																																																																																																																																																																																																																																																																																																																																																																																																																																																																																																																																																																																																																																																																																																																																																																																																																																																																																																																																																																																																																																																																																																																																																																																																																																																																																																																																																																																																																																																																																																																																																																																																																																																																																																																																																																																																																																																																																																																																																																																																																																																																																																																																																																																																																																			X	X																																																																																																												X
ERR752266	Mycobacterium tuberculosis		2,2.2,2.2.1	1		1			293		1	55											2		1		1								X																																																																																																																																																																																																																																																																																																																																																													X																																																																																																																																																																																																																																																																																																																																																																																																																																																																																																																																																																																															X	X	X	X	X	X	X	X	X	X	X	X	X	X	X	X	X	X	X	X	X	X	X	X	X	X	X	X	X	X	X	X	X	X	X	X	X	X	X	X	X	X	X	X	X	X	X	X	X	X	X	X	X	X	X	X	X	X	X	X	X	X	X	X	X	X	X	X	X	X	X	X	X	X	X	X	X	X	X	X	X	X	X	X	X	X	X	X		X	X	X	X	X	X	X	X	X	X	X	X	X	X	X	X	X	X	X	X	X	X	X	X	X	X	X	X	X	X	X	X	X	X	X	X	X	X	X	X	X	X	X	X	X	X	X	X	X	X	X	X	X	X	X	X	X	X	X	X	X	X	X	X	X	X	X	X	X	X	X	X	X	X	X	X	X	X	X	X	X	X	X	X	X	X	X	X	X	X	X	X	X	X	X	X	X	X	X	X	X	X	X	X	X	X	X	X	X	X	X	X	X	X	X	X	X	X	X	X	X	X	X	X	X	X	X	X	X	X	X	X	X	X	X	X	X	X	X	X	X	X	X	X	X	X		X	X	X	X	X	X	X	X	X	X	X	X	X	X	X	X	X	X	X	X	X	X	X	X	X	X	X	X	X	X	X	X	X	X	X	X	X	X	X	X	X	X	X	X	X	X	X	X	X	X	X	X	X	X	X	X	X	X		X																																																																																																																																							X																																																																									X																					X														X													X														X																																												X	X						X																X					X			X								X					X								X																					X																																						X																								X																																																																				X				X	X																																							X																																								X																X		X										X														X	X																																																X																													X					X						X									X																																			X																							X																										X												X																		X							X																			X	X																						X																										X				X	X	X		X						X			X																															X			X			X			X	X							X																																																																			X																																																																																																																																																																																																																																																																																																																																																																																																																																																																																																																																																																																																																																																																																																																																																																																																																																																																																																																																																																																																																																																																																																																																																																																																																																																																																																																																																																																																																																																																																																																																																																																																																																																																																																																																																																																																																																																																																																																																																																																																																																																																																																																																																																																																																																																																																																																																																																																																																																																																																																																																																																																																																																																																																																																																																																																																																																																																																																																																																																																																																																																																																																																																																																																																																																																																																																																																																																																																																																																																																X	X																																																																																																												X																																																																																																																																																																																																																																																																																																																																																																																																																																																																																																																																																																																																																																																																																																																										X
ERR767970	Mycobacterium tuberculosis		2,2.2,2.2.1	1		2	1		292		2	53					1						1		1		1								X																																																																																																																																																																																																																																																																																X																																																																													X																																																																																																																																																																																																																																																																																																																																																																																		X																																																																																																																																																																																																													X	X	X	X	X	X	X	X	X	X	X	X	X	X	X	X	X	X	X	X	X	X	X	X	X	X	X	X	X	X	X	X	X	X	X	X	X		X	X	X	X	X	X	X	X	X	X	X	X	X	X	X	X	X	X	X	X	X	X	X	X	X	X	X	X	X	X	X	X	X	X	X	X	X	X	X	X	X	X	X	X	X	X	X	X	X	X		X	X	X	X	X	X	X	X	X	X	X	X	X	X	X	X	X	X	X	X	X	X	X	X	X	X	X	X	X	X	X	X	X	X	X	X	X	X	X	X	X	X	X	X	X	X	X	X	X	X	X	X	X	X	X	X	X	X	X	X	X	X	X	X	X	X	X	X	X	X	X	X	X	X	X	X	X	X	X	X	X	X	X	X	X	X	X	X	X	X	X	X	X	X	X	X	X	X	X	X	X	X	X	X	X	X	X	X	X	X	X	X	X	X	X	X	X	X	X	X	X	X	X	X	X	X	X	X	X	X	X	X	X	X	X	X	X	X	X	X	X	X	X	X	X	X		X	X	X	X	X	X	X	X	X	X	X	X	X	X	X	X	X	X	X	X	X	X	X	X	X	X	X	X	X	X	X	X	X	X	X	X	X	X	X	X	X	X	X	X	X	X	X	X	X	X	X	X	X	X	X	X	X	X		X																																																																																																														X																									X																																																																									X																					X														X																		X										X																																											X	X						X														X							X			X		X				X	X	X	X				X								X																																																																					X										X				X										X																																																										X																																												X																																								X																X		X										X														X	X																							X																									X																													X					X															X																																			X																			X				X																										X												X																		X									X																																																																						X	X	X	X	X									X																															X			X						X	X							X																																																																																																																																																																																																																																																																																																																																																																																																																																																																																																																																																																																																																																																																																																																																																																																																																																																																																																																																																																																																																																																																																																																																																																																																																																																																																																																																																																																								X																																																																																																																																																																																																																																																																																																																																																																																																																																																																																																																																																																																																																																																																																																																																																																																																																																																																																																																																																																																																																																																																																																																																																																																																																																																																																																																																																																																																																																																																																																																																																																																																																																																																																																																																																																																																																																																																																																																																																																																																																																																																																																																																																											X																																																																																																													X																																																																																																																																																																																																																																																																																																																																																																																																																																																																																																																																																																																																																																																																																																																										X
ERR767974	Mycobacterium tuberculosis		2,2.2,2.2.1	1		1			293		3	74					1	1					2		1		1								X																																																																																																																																																																																																																																																																																																																																																													X																																																																																																																																																																																																																																																																																																																																																																																																																																																																																																																																																																																															X	X	X	X	X	X	X	X	X	X	X	X	X	X	X	X	X	X	X	X	X	X	X	X	X	X	X	X	X	X	X	X	X	X	X	X	X	X	X	X	X	X	X	X	X	X	X	X	X	X	X	X	X	X	X	X	X	X	X	X	X	X	X	X	X	X	X	X	X	X	X	X	X	X	X	X	X	X	X	X	X	X	X	X	X	X	X	X		X	X	X	X	X	X	X	X	X	X	X	X	X	X	X	X	X	X	X	X	X	X	X	X	X	X	X	X	X	X	X	X	X	X	X	X	X	X	X	X	X	X	X	X	X	X	X	X	X	X	X	X	X	X	X	X	X	X	X	X	X	X	X	X	X	X	X	X	X	X	X	X	X	X	X	X	X	X	X	X	X	X	X	X	X	X	X	X	X	X	X	X	X	X	X	X	X	X	X	X	X	X	X	X	X	X	X	X	X	X	X	X	X	X	X	X	X	X	X	X	X	X	X	X	X	X	X	X	X	X	X	X	X	X	X	X	X	X	X	X	X	X	X	X	X	X		X	X	X	X	X	X	X	X	X	X	X	X	X	X	X	X	X	X	X	X	X	X	X	X	X	X	X	X	X	X	X	X	X	X	X	X	X	X	X	X	X	X	X	X	X	X	X	X	X	X	X	X	X	X	X	X	X	X		X																																																																																																														X																									X											X																																																														X													X																						X													X					X									X																																												X	X																						X	X	X			X			X		X						X	X		X		X								X			X																																			X				X																	X										X			X	X	X									X												X	X		X																																																																																																	X																																								X																X		X										X														X	X																																																X															X	X													X					X										X					X									X					X																					X																							X																										X				X								X																								X							X														X						X																X																										X				X	X	X		X						X			X							X																								X			X						X								X														X																												X																									X								X	X																																																																																																																																																																																																																																																																																																																																																																																																																																																																																																																																																																																																																																																																																																																																																																																																																																																																																																																																																																																																																																																																																																																																																																																																																																																																																																												X																																																																																																																																																																																																																																																																																																																																																																																																																																																																																																																																																																																									X																																																																																																																																																																																																																																																																																																																																																																																																																																																																																																																																																																																																																																																																																																																																																																																																																																																																																																																																																																																																																																																																																																																																																																																																																																																																																																																																																																																																																																																																																																																																																																		X	X																																																																																																												X																																																																																																																																																																																																																																																																																																																																																																																																																																																																																																																																																																																																																																																																																																																										X
ERR768020	Mycobacterium tuberculosis		2,2.2,2.2.1	1		1			293		1	50					1						2		1		1								X																																																																																																																																																																																																																																																																																																																																																													X																																																																																																																																																																																																																																																																																																																																																																																																																																																																																																																																																																																															X	X	X	X	X	X	X	X	X	X	X	X	X	X	X	X	X	X	X	X	X	X	X	X	X	X	X	X	X	X	X	X	X	X	X	X	X	X	X	X	X	X	X	X	X	X	X	X	X	X	X	X	X	X	X	X	X	X	X	X	X	X	X	X	X	X	X	X	X	X	X	X	X	X	X	X	X	X	X	X	X	X	X	X	X	X	X	X		X	X	X	X	X	X	X	X	X	X	X	X	X	X	X	X	X	X	X	X	X	X	X	X	X	X	X	X	X	X	X	X	X	X	X	X	X	X	X	X	X	X	X	X	X	X	X	X	X	X	X	X	X	X	X	X	X	X	X	X	X	X	X	X	X	X	X	X	X	X	X	X	X	X	X	X	X	X	X	X	X	X	X	X	X	X	X	X	X	X	X	X	X	X	X	X	X	X	X	X	X	X	X	X	X	X	X	X	X	X	X	X	X	X	X	X	X	X	X	X	X	X	X	X	X	X	X	X	X	X	X	X	X	X	X	X	X	X	X	X	X	X	X	X	X	X		X	X	X	X	X	X	X	X	X	X	X	X	X	X	X	X	X	X	X	X	X	X	X	X	X	X	X	X	X	X	X	X	X	X	X	X	X	X	X	X	X	X	X	X	X	X	X	X	X	X	X	X	X	X	X	X	X	X		X																																																																																																																																							X																																																																									X																																			X													X														X																																												X	X																						X					X		X	X						X	X	X	X		X		X								X																																																															X						X																								X																																																																																																						X																																								X								X								X		X										X														X	X	X																																															X														X															X					X						X									X																																			X																							X																										X												X																											X																	X																							X																														X	X	X		X									X																															X									X	X																																																																																																																																																																																																																																																																																																																																																																																																																																																																																																																																																																																																																																																																																																																																																																																																																																																																																																																																																																																																																																																																																																																																																																																																																																																																																																																																																																																															X																																																																																																																																																																																																																																																																																																																																																																																																																																																																																																																																																																																																																																																																																																																																																																																																																																																																																																																																																																																																																																																																																																																																																																																																																																																																																																																																																																																																																																																																																																																																																																																																																																																																																																																																																																																																																																																																																																																																																																																																																																																																																																																																																											X	X																																																																																																												X																																																																																																																																																																																																																																																																																																																																																																																																																																																																																																																																																																																																																																																																																																																										X
ERR768028	Mycobacterium tuberculosis		2,2.2,2.2.1	1		1			293		2	51					1						2		1	1									X																																																																																																																																																																																																																																																																																																																																																													X																																																																																																																																																																																																																																																																																																																																																																																																																																																																																																																																																																																															X	X	X	X	X	X	X	X	X	X	X	X	X	X	X	X	X	X	X	X	X	X	X	X	X	X	X	X	X	X	X	X	X	X	X	X	X	X	X	X	X	X	X	X	X	X	X	X	X	X	X	X	X	X	X	X	X	X	X	X	X	X	X	X	X	X	X	X	X	X	X	X	X	X	X	X	X	X	X	X	X	X	X	X	X	X	X	X		X	X	X	X	X	X	X	X	X	X	X	X	X	X	X	X	X	X	X	X	X	X	X	X	X	X	X	X	X	X	X	X	X	X	X	X	X	X	X	X	X	X	X	X	X	X	X	X	X	X	X	X	X	X	X	X	X	X	X	X	X	X	X	X	X	X	X	X	X	X	X	X	X	X	X	X	X	X	X	X	X	X	X	X	X	X	X	X	X	X	X	X	X	X	X	X	X	X	X	X	X	X	X	X	X	X	X	X	X	X	X	X	X	X	X	X	X	X	X	X	X	X	X	X	X	X	X	X	X	X	X	X	X	X	X	X	X	X	X	X	X	X	X	X	X	X		X	X	X	X	X	X	X	X	X	X	X	X	X	X	X	X	X	X	X	X	X	X	X	X	X	X	X	X	X	X	X	X	X	X	X	X	X	X	X	X	X	X	X	X	X	X	X	X	X	X	X	X	X	X	X	X	X	X		X																																																																																																														X																									X																																																																									X																					X														X																																																																							X	X																						X					X			X						X		X	X				X								X																					X																																																X																								X																																																										X					X																																							X																																								X																X		X										X														X	X																							X																									X																													X					X															X																																			X																							X																										X												X									X									X							X																				X																																																X				X	X	X		X						X			X																															X			X			X			X	X							X																																																																																																																																																																																																																																																																																																																																																																																																																																																																																																																																																																																																																																																																																																																																																																																																																																																																																																																																																																																																																																																																																																																																																																																																																																																																																																																																																																																								X																																																																																																																																																																																																																																																																																																																																																																																																																																																																																																																																																																																																																																																																																																																																																																																																																																																																																																																																																																																																																																																																																																																																																																																																																																																																																																																																																																																																																																																																																																																																																																																																																																																																																																																																																																																																																																																																																																																																																																																																																																																																																																																																																											X	X																																																																																																												X																																																																																																																																																											X
SRR671752			2,2.2,2.2.1	1		1			291		2	50											2		1		1								X																																																																																																																																																																																																																																																																																																																																																													X																																																																																																																																																																																																																																																																																																																																																																																																																																																																																																																																																																																															X	X	X	X	X	X	X	X	X	X	X	X	X	X	X	X	X	X	X	X	X	X	X	X	X	X	X	X	X	X	X	X	X	X	X	X	X	X	X	X	X	X	X	X	X	X	X	X	X	X	X	X	X	X	X	X	X	X	X	X	X	X	X	X	X	X	X	X	X	X	X	X	X	X	X	X	X	X	X	X	X	X	X	X	X	X	X	X		X	X	X	X	X	X	X	X	X	X	X	X	X	X	X	X	X	X	X	X	X	X	X	X	X	X	X	X	X	X	X	X	X	X	X	X	X	X	X	X	X	X	X	X	X	X	X	X	X	X	X	X	X	X	X	X	X	X	X	X	X	X	X	X	X	X	X	X	X	X	X	X	X	X	X	X	X	X	X	X	X	X	X	X	X	X	X		X	X	X	X	X	X	X	X	X	X	X	X	X	X	X	X	X	X	X	X	X	X	X	X	X	X	X	X	X	X	X	X	X	X	X	X	X	X	X	X	X	X	X	X	X	X	X	X	X	X	X	X	X	X	X	X	X	X		X	X	X	X	X	X	X	X	X	X	X	X	X	X	X	X	X	X	X	X	X	X	X	X	X	X	X		X	X	X	X	X	X	X	X	X	X	X	X	X	X	X	X	X	X	X	X	X	X	X	X	X	X	X	X	X	X		X																																																																																																																																							X											X																																																														X																					X																											X					X																																																					X	X																				X		X					X			X								X	X				X								X																					X	X		X																																																		X									X										X																																																															X																																							X																																								X								X								X		X										X															X																																																X																													X					X														X	X																																			X																					X		X																																						X																		X																										X	X																																																X				X		X		X	X					X	X		X																																								X								X																																																																																																																																																																																																																																																																																																																																																																																																																																																																																																																																																																																																																																																																																																																																																																																																																																																																																																																																																																																																																																																																																																																																																																																																																																																																																																																																																																																																																																																																																																																																																																																																																																																																																																																																																																																																																																																																																																																																																																																																																																																																																																																																																																																																																																																																																																																																																																																																																																																																																																																																																																																																																																																																																																																																																																																																																																																																																																																																																																																																																																																																																																																																																																																																																																																																																																																																																																																																																																																																																																																																																			X	X																																																																																																												X																																																																																																																																																																																																																																																																																																																																																																																																																																																																																																																																																																																																																																																																																																																										X
DRR034391	Mycobacterium tuberculosis		2,2.2,2.2.1	1		1		1	292		3	77		1			1	1			1		2		1	1	1								X																																																																																																																																																																																																																																																																																																																																																													X																																																																																																																																																																																																																																																																																																																																																																																																																																																																																															X																																																																																																X	X	X	X	X	X	X	X	X	X	X	X	X	X	X	X	X	X	X	X	X	X	X	X	X	X	X	X	X	X	X	X	X	X	X	X	X		X	X	X	X	X	X	X	X	X	X	X	X	X	X	X	X	X	X	X	X	X	X	X	X	X	X	X	X	X	X	X	X	X	X	X	X	X	X	X	X	X	X	X	X	X	X	X	X	X	X		X	X	X	X	X	X	X	X	X	X	X	X	X	X	X	X	X	X	X	X	X	X	X	X	X	X	X	X	X	X	X	X	X	X	X	X	X	X	X	X	X	X	X	X	X	X	X	X	X	X	X	X	X	X	X	X	X	X	X	X	X	X	X	X	X	X	X	X	X	X	X	X	X	X	X	X	X	X	X	X	X	X	X	X	X	X	X	X	X	X	X	X	X	X	X	X	X	X	X	X	X	X	X	X	X	X	X	X	X	X	X	X	X	X	X	X	X	X	X	X	X	X	X	X	X	X	X	X	X	X	X	X	X	X	X	X	X	X	X	X	X	X	X	X	X	X		X	X	X	X	X	X	X	X	X	X	X	X	X	X	X	X	X	X	X	X	X	X	X	X	X	X	X	X	X	X	X	X	X	X	X	X	X	X	X	X	X	X	X	X	X	X	X	X	X	X	X	X	X	X	X	X	X	X		X																																																																																																														X																									X											X																																																														X																	X				X														X				X																		X						X									X																																		X	X																						X					X		X	X						X	X	X	X	X			X								X																					X	X		X																			X																X										X										X				X																																																																		X		X				X	X														X																									X		X							X											X																				X														X	X			X										X													X		X				X										X								X																										X																													X					X														X	X																																			X																					X		X																										X																																					X		X																	X	X									X																							X													X			X				X	X	X		X	X					X			X																															X			X		X				X								X																																																																																																																																																																																																																																																																																																																																																																																																																																																																																																																																																																																																																																																																																																																																																																																																																																																																																																																																																																																					X																																																																																																																																																																																																																																																																																																																																																																																																			X																																																																																																																																																																																																																																																																																																																																																																																																																																																																																																																																																																										X																																																																																																																																																																																																																																																																																																																																																																																																																																																																																																																																																																																																																																																																																																																																																																																																																																																																																																																			X																																																																																																																																																																																																																																																																																																																																																																																																																																																																																																																																																																																																																																																														X	X																																																																																																												X																																																																																																																																																											X																																																																																																																																																																																																																																																																																																																																																																																																																																																																																																																																																															X
ERR038746	Mycobacterium tuberculosis		2,2.2,2.2.1	1					293		1	27													1			1							X																																																																																																																																																																																																																																																																																																																																																																																																																																																																																																																																																																																																																																																																																																																																																																																																																																																																																																																																																												X	X	X	X	X	X	X	X	X	X	X	X	X	X	X	X	X	X	X	X	X	X	X	X	X	X	X	X	X	X	X	X	X	X	X	X	X	X	X	X	X	X	X	X	X	X	X	X	X	X	X	X	X	X	X	X	X	X	X	X	X	X	X	X	X	X	X	X	X	X	X	X	X	X	X	X	X	X	X	X	X	X	X	X	X	X	X	X		X	X	X	X	X	X	X	X	X	X	X	X	X		X	X	X	X	X	X	X	X	X	X	X	X	X	X	X	X	X	X	X	X	X	X	X	X	X	X	X	X	X	X	X	X	X	X	X	X	X	X	X	X	X	X	X	X	X	X	X	X	X	X	X	X	X	X	X	X	X	X	X	X	X	X	X	X	X	X	X	X	X	X	X	X	X	X	X	X	X	X	X	X	X	X	X	X	X	X	X	X	X	X	X	X	X	X	X	X	X	X	X	X	X	X	X	X	X	X	X	X	X	X	X	X	X	X	X	X	X	X	X	X	X	X	X	X	X	X	X	X	X	X	X	X	X	X	X	X	X	X	X	X	X	X	X	X	X	X	X	X	X	X	X	X	X	X	X	X	X	X	X	X	X	X	X	X	X	X	X	X	X	X	X	X	X	X	X	X	X	X	X	X	X	X	X	X	X	X	X	X	X	X	X		X																																																																																																																																							X																																																																									X																																																																																																																															X		X																X																																			X																																																									X														X																																																																																																																																														X																												X																			X																															X													X																													X					X																													X																																												X																																						X																																																																																													X						X	X	X									X																															X	X								X							X	X																																																																																																																																																																																																																																																																																																																																																																																																																																																																																																																																																																																																																																																																																																																																																																																																																																																																																																																																																																																																																																																																																																																																																																																																																																																																																																																																																																																																																																																																																																																																																																																																																																																																																																																																																																																																																																																																																																																																																																																																																																																																																																																																																																																																																																																																																																																																																																																																																																																																																																																																																																																																																																																																																																																																																																																																																																																																																																																																																																																																																																																																																																																																																																																																																																																																																																																																																																																																																																																																																																																																																																																																																																																																X																																																																																																																																																																																																																																																																																																																																																																																																																																																																																																																																																																																																																																																																																																																																																																																																																																																																																																																																																																																																																																																																	X
ERR036186	Mycobacterium tuberculosis		2,2.2,2.2.1	1		2			293		2	37			1		1						2		1		1								X																																																																																																																																																																																																																																																																																																																																																													X																																																																																																																																																																					X																																																																																																																																																																																																																																																																																																																																																																																																																										X	X	X	X	X	X	X	X	X	X	X	X	X	X	X	X	X	X	X	X	X	X	X	X	X	X	X	X	X	X	X	X	X	X	X	X	X	X	X	X	X	X	X	X	X	X	X	X	X	X	X	X	X	X	X	X	X	X	X	X	X	X	X	X	X	X	X	X	X	X	X	X	X	X	X	X	X	X	X	X	X	X	X	X	X	X	X	X		X	X	X	X	X	X	X	X	X	X	X	X	X	X	X	X	X	X	X	X	X	X	X	X	X	X	X	X	X	X	X	X	X	X	X	X	X	X	X	X	X	X	X	X	X	X	X	X	X	X	X	X	X	X	X	X	X	X	X	X	X	X	X	X	X	X	X	X	X	X	X	X	X	X	X	X	X	X	X	X	X	X	X	X	X	X	X	X	X	X	X	X	X	X	X	X	X	X	X	X	X	X	X	X	X	X	X	X	X	X	X	X	X	X	X	X	X	X	X	X	X	X	X	X	X	X	X	X	X	X	X	X	X	X	X	X	X	X	X	X	X	X	X	X	X	X		X	X	X	X	X	X	X	X	X	X	X	X	X	X	X	X	X	X	X	X	X	X	X	X	X	X	X	X	X	X	X	X	X	X	X	X	X	X	X	X	X	X	X	X	X	X	X	X	X	X	X	X	X	X	X	X	X	X		X																																																																																																														X																									X																																																																									X																					X														X													X					X																																																					X	X																						X					X			X								X	X				X								X																					X			X																			X																										X										X																																																																												X	X																																																X																																															X			X									X																																																																																												X					X														X	X																																																								X		X																																						X																		X																										X	X																																																																																																																	X																																															X																																																																																																																																																																																																																																																																																																																																																																																																																																																																																																																																																																																																																																																																																																																																																																																																																																																																																																																																																																																						X																																																																																																																																																																																																																																																																																																																																																			X																																																																																																																																																																																																																																																																																																																																																																																																																																																																																																																																																																																																																																																																																																																																																																																																																																																																																																																																																																																																																																																																																																																																																																																																																																																																																																																																																																																																																																																																																																																																																																																																																																																																																																																																																																																																																																																																																																																																																																																																																																																																																																																																																											X	X																																																																																																												X																																																																																																																																																																																																																																																																																																																																																																																																																																																																																																																																																																																																																																																																																																																										X
ERR216956	Mycobacterium tuberculosis		2,2.2,2.2.1	1		1		1	291		3	69						1			1		2		1		1								X																																																																																																																																																																																																																																																																																																																																																													X																																																																																																																																																																																																																																																																																																																																																																																																																																																																																															X																																																																																																X	X	X	X	X	X	X	X	X	X	X	X	X	X	X	X	X	X	X	X	X	X	X	X	X	X	X	X	X	X	X	X	X	X	X	X			X	X	X	X	X	X	X	X	X	X	X	X	X	X	X	X	X	X	X	X	X	X	X	X	X	X	X	X	X	X	X	X	X	X	X	X	X	X	X	X	X	X	X	X	X	X	X	X	X	X		X	X	X	X	X	X	X	X	X	X	X	X	X	X	X	X	X	X	X	X	X	X	X	X	X	X	X	X	X	X	X	X	X	X	X	X	X	X	X	X	X	X	X	X	X	X	X	X	X	X	X	X	X	X	X	X	X	X	X	X	X	X	X	X	X	X	X	X	X	X	X	X	X	X	X	X	X	X	X	X	X	X	X	X	X	X	X	X	X	X	X	X	X	X	X	X	X	X	X	X	X	X	X	X	X	X	X	X	X	X	X	X	X	X	X	X	X	X	X	X	X	X	X	X	X	X	X	X	X	X	X	X	X	X	X	X	X	X	X	X	X	X	X	X	X	X		X	X	X	X	X	X	X	X	X	X	X	X	X	X	X	X	X	X	X	X	X	X	X	X	X	X	X	X	X	X	X	X	X	X	X	X	X	X	X	X	X	X	X	X	X	X	X	X	X	X	X	X	X	X	X	X	X	X		X																																																																																																														X																									X											X																																																														X																	X																		X				X									X	X	X		X	X																																																	X				X	X																						X					X	X	X	X		X	X			X		X					X								X																					X			X																																			X				X						X														X																																																						X														X				X	X														X																									X																																								X																X		X										X													X						X																			X																																																						X					X						X									X																																			X																							X																										X																														X							X																				X																						X										X													X			X				X	X	X		X	X					X																																		X			X		X				X							X	X																																																																										X																																																																																																																																																																																																																																																																																																																																																																																																																																																																																																																																																																																																																																																																																																																																																																																																																																																																																																																																																																																																																																																																																																																																																																																																																																																																																																																																																																				X																																																																																																																																																																																																																																																																																																																																																																																																																																																																																																																																																																																																																																																																																																																																																																																																																																																																																																																																																																																																																																																																																																																																																																																																																																																																																																																																																																																																																																							X																																																																																																																																																																																																																																																																																																																																																																																																																																																																																																																																																																																																																																																														X	X																																																																																																												X																																																																																																																																																																																																																																																																																																																																																																																																																																																																																																																																																																																																																																																																																																																										X
ERR234650	Mycobacterium tuberculosis		2,2.2,2.2.1	1		1		1	293		1	39					1						1		1										X																																																																																																																																																																																																																																																																																																																																																													X																																																																																																																																																																																																																																																																																																																																																																																																																																																																																															X																																																																																																X	X	X	X	X	X	X	X	X	X	X	X	X	X	X	X	X	X	X	X	X	X	X	X	X	X	X	X	X	X	X	X	X	X	X	X	X	X	X	X	X	X	X	X	X	X	X	X	X	X	X	X	X	X	X	X	X	X	X	X	X	X	X	X	X	X	X	X	X	X	X	X	X	X	X	X	X	X	X	X	X	X	X	X	X	X	X	X		X	X	X	X	X	X	X	X	X	X	X	X	X	X	X	X	X	X	X	X	X	X	X	X	X	X	X	X	X	X	X	X	X	X	X	X	X	X	X	X	X	X	X	X	X	X	X	X	X	X	X	X	X	X	X	X	X	X	X	X	X	X	X	X	X	X	X	X	X	X	X	X	X	X	X	X	X	X	X	X	X	X	X	X	X	X	X	X	X	X	X	X	X	X	X	X	X	X	X	X	X	X	X	X	X	X	X	X	X	X	X	X	X	X	X	X	X	X	X	X	X	X	X	X	X	X	X	X	X	X	X	X	X	X	X	X	X	X	X	X	X	X	X	X	X	X		X	X	X	X	X	X	X	X	X	X	X	X	X	X	X	X	X	X	X	X	X	X	X	X	X	X	X	X	X	X	X	X	X	X	X	X	X	X	X	X	X	X	X	X	X	X	X	X	X	X	X	X	X	X	X	X	X	X		X																																																																																																																																							X																																																																									X																																			X																		X																																																						X						X																X					X											X					X								X																																																											X				X																				X																																																																																																																X																																								X																X		X										X															X																																																X																													X					X															X																																			X																			X				X																										X												X																																																																																													X				X	X	X		X						X			X																															X			X						X								X																																																																																																																																																																																																																																																																																																																																																																																																																																																																																																																																																																																																																																																																																																																																																																																																																																																																																																																																																																																																																																																																																																																																																																																																																																																																																																																																																																																								X																																																																																																																																																																																																																																																																																																																																																																																																																																																																																																																																																																																																																																																																																																																																																																																																																																																																																																																																																																																																																																																																																																																																																																																																																																																																																																																																																																																																																																																																																																																																																																																																																																																																																																																																																																																																																																																																																																																																																																																																																																																																																																																																																												X																																																																																																												X
ERR067689	Mycobacterium tuberculosis		2,2.2,2.2.1	1		2			294		2	56					1						2		1	1	1								X																																																																																																																																																																																																																																																																																																																																																													X																																																																																																																																																																																																																																																																																																																																	X																																																																																																																																																																																																																																																														X	X	X	X	X	X	X	X	X	X	X	X	X	X	X	X	X	X	X	X	X	X	X	X	X	X	X	X	X	X	X	X	X	X	X	X	X	X	X	X	X	X	X	X	X	X	X	X	X	X	X	X	X	X	X	X	X	X	X	X	X	X	X	X	X	X	X	X	X	X	X	X	X	X	X	X	X	X	X	X	X	X	X	X	X	X	X	X	X	X	X	X	X	X	X	X	X	X	X	X	X	X	X	X	X	X	X	X	X	X	X	X	X	X	X	X	X	X	X	X	X	X	X	X	X	X	X	X	X	X	X	X	X	X	X	X	X	X	X	X	X	X	X	X	X	X	X	X	X	X	X	X	X	X	X	X	X	X	X	X	X	X	X	X	X	X	X	X	X	X	X	X	X	X	X	X	X	X	X	X	X	X	X	X	X	X	X	X	X	X	X	X	X	X	X	X	X	X	X	X	X	X	X	X	X	X	X	X	X	X	X	X	X	X	X	X	X	X	X	X	X	X	X	X	X	X	X	X	X	X	X	X	X	X	X		X	X	X	X	X	X	X	X	X	X	X	X	X	X	X	X	X	X	X	X	X	X	X	X	X	X	X	X	X	X	X	X	X	X	X	X	X	X	X	X	X	X	X	X	X	X	X	X	X	X	X	X	X	X	X	X	X	X		X																																																																																																														X																									X																																																																									X																					X														X																		X										X																																												X																											X			X								X					X								X																					X	X																																					X										X														X																																																																								X	X														X																									X																																								X																X		X										X															X																																												X				X																													X					X															X																																			X																							X																					X					X												X																		X							X		X																		X																																																X				X	X	X	X	X						X			X																												X			X			X						X	X						X	X																																				X																															X																																																																																																																																																																																																																																																																																																																																																																																																																																																																																																																																																																																																																																																																																																																																																																																																																																																																																																																																																																																																																																																																																																																																																																																																																																																																																																																					X																																																																																																																																																																																																																																																																																																																																																																																																																																																																																																																																																																																																																																																																																																																																																																																																																																																																																																																																																																																																																																																																																																																																																																																																																																																																																																																																																																																																																																																																																																																																																																																																																																																																																																																																																																																																																																																																																																																																																																																																																																																																																																																																																											X	X																																																																																																												X																																																																																																																																																											X																																																																																																																																																																																																																																																																																																																																																																																																																																																																																																																																																															X
ERR067736	Mycobacterium tuberculosis		2,2.2,2.2.1	1		1			293		2	59					1						1		1		1								X																																																																																																																																																																																																																																																																																																																																																													X																																																																																																																																																																																																																																																																																																																																																																																																																																																																																																																																																																																															X	X	X	X	X	X	X	X	X	X	X	X	X	X	X	X	X	X	X	X	X	X	X	X	X	X	X	X	X	X	X	X	X	X	X	X	X	X	X	X	X	X	X	X	X	X	X	X	X	X	X	X	X	X	X	X	X	X	X	X	X	X	X	X	X	X	X	X	X	X	X	X	X	X	X	X	X	X	X	X	X	X	X	X	X	X	X	X		X	X	X	X	X	X	X	X	X	X	X	X	X	X	X	X	X	X	X	X	X	X	X	X	X	X	X	X	X	X	X	X	X	X	X	X	X	X	X	X	X	X	X	X	X	X	X	X	X	X	X	X	X	X	X	X	X	X	X	X	X	X	X	X	X	X	X	X	X	X	X	X	X	X	X	X	X	X	X	X	X	X	X	X	X	X	X	X	X	X	X	X	X	X	X	X	X	X	X	X	X	X	X	X	X	X	X	X	X	X	X	X	X	X	X	X	X	X	X	X	X	X	X	X	X	X	X	X	X	X	X	X	X	X	X	X	X	X	X	X	X	X	X	X	X	X		X	X	X	X	X	X	X	X	X	X	X	X	X	X	X	X	X	X	X	X	X	X	X	X	X	X	X	X	X	X	X	X	X	X	X	X	X	X	X	X	X	X	X	X	X	X	X	X	X	X	X	X	X	X	X	X	X	X		X																																																																																																														X																									X																																																																									X																					X														X													X	X	X			X																																																					X	X																											X			X								X	X				X								X																					X																																																X					X									X										X																																																														X	X																																																																															X																X		X										X														X	X				X																																												X																													X					X															X														X																					X																							X																										X												X																									X																			X	X																																		X														X				X	X	X	X	X						X			X										X				X																	X			X						X	X						X	X																																				X																																																																																																																																																																																																																																																																																																																																																																																																																																																																																																																																																																																																																																																																																																																																																																																																																																																																																																																																																																																																																																																																																																																																																																																																																																																																																																																																																				X																																																																																																																																																																																																																																																																																																																																																																																																																																																																																																																																																																																																																																																																																																																																																																																																																																																																																																																																																																																																																																																																																																																																																																																																																																																																																																																																																																																																																																																																																																																																																																																																																																																																																																																																																																																																																																																																																																																																																																																																																																																																																																																																																											X																																																																																																													X																																																																																																																																																																																																																																																																																																																																																																																																																																																																																																																																																																																																																																																																																																																										X
ERR228022	Mycobacterium tuberculosis		2,2.2,2.2.1	1		1			293		3	57					1						1	1	1	1									X																																																																																																																																																																																																																																																																																																																																																													X																																																																																																																																																																																																																																																																																																																																																																																																																																																																																																																																																																																															X	X	X	X	X	X	X	X	X	X	X	X	X	X	X	X	X	X	X	X	X	X	X	X	X	X	X	X	X	X	X	X	X	X	X	X	X	X	X	X	X	X	X	X	X	X	X	X	X	X	X	X	X	X	X	X	X	X	X	X	X	X	X	X	X	X	X	X	X	X	X	X	X	X	X	X	X	X	X	X	X	X	X	X	X	X	X	X		X	X	X	X	X	X	X	X	X	X	X	X	X	X	X	X	X	X	X	X	X	X	X	X	X	X	X	X	X	X	X	X	X	X	X	X	X	X	X	X	X	X	X	X	X	X	X	X	X	X	X	X	X	X	X	X	X	X	X	X	X	X	X	X	X	X	X	X	X	X	X	X	X	X	X	X	X	X	X	X	X	X	X	X	X	X	X	X	X	X	X	X	X	X	X	X	X	X	X	X	X	X	X	X	X	X	X	X	X	X	X	X	X	X	X	X	X	X	X	X	X	X	X	X	X	X	X	X	X	X	X	X	X	X	X	X	X	X	X	X	X	X	X	X	X	X		X	X	X	X	X	X	X	X	X	X	X	X	X	X	X	X	X	X	X	X	X	X	X	X	X	X	X	X	X	X	X	X	X	X	X	X	X	X	X	X	X	X	X	X	X	X	X	X	X	X	X	X	X	X	X	X	X	X		X																																																																																																														X																									X											X																																																														X																	X				X														X				X														X										X																																											X	X																											X			X								X	X				X								X																					X																																										X																				X																																																																				X					X														X																									X																																								X																X		X										X														X	X																																																X																													X					X															X																																			X																							X																										X												X									X									X							X																				X																																																X				X	X	X	X	X						X		X	X																															X			X						X	X							X																																															X																				X			X																																																																																																																																																																																																																																																																																																																																																																																																																																																																																																																																																																																																																																																																																																																																																																																																																																																																																																																																																																																																																																																																																																																																																																																																																																																																																																																		X																																																																																																																																																																																																																																																																																																																																																																																																																																																																																																																																																																																																																																																																																																																																																																																																																																																																																																																																																																																																																																																																																																																																																																																																																																																																																																																																																																																																																																																																																																																																																																																																																																																																																																																																																																																																																																																																																																																																																																																																																																																																																																																																																											X																																																					X																																																								X																																																																																																																																																											X
ERR550765	Mycobacterium tuberculosis complex sp.		2,2.2,2.2.1	2		1			292		2	60		1			1						2		1	1	1								X																				X																																																																																																																																																																																																																																																																																																																																									X																																																																																																																																																																																																																																																																																																																																																																																																																																																																																																																																																																																															X	X	X	X	X	X	X	X	X	X	X	X	X	X	X	X	X	X	X	X	X	X	X	X	X	X	X	X	X	X	X	X	X	X	X	X	X		X	X	X	X	X	X	X	X	X	X	X	X	X	X	X	X	X	X	X	X	X	X	X	X	X	X	X	X	X	X	X	X	X	X	X	X	X	X	X	X	X	X	X	X	X	X	X	X	X	X		X	X	X	X	X	X	X	X	X	X	X	X	X	X	X	X	X	X	X	X	X	X	X	X	X	X	X	X	X	X	X	X	X	X	X	X	X	X	X	X	X	X	X	X	X	X	X	X	X	X	X	X	X	X	X	X	X	X	X	X	X	X	X	X	X	X	X	X	X	X	X	X	X	X	X	X	X	X	X	X	X	X	X	X	X	X	X	X	X	X	X	X	X	X	X	X	X	X	X	X	X	X	X	X	X	X	X	X	X	X	X	X	X	X	X	X	X	X	X	X	X	X	X	X	X	X	X	X	X	X	X	X	X	X	X	X	X	X	X	X	X	X	X	X	X	X		X	X	X	X	X	X	X	X	X	X	X	X	X	X	X	X	X	X	X	X	X	X	X	X	X	X	X	X	X	X	X	X	X	X	X	X	X	X	X	X	X	X	X	X	X	X	X	X	X	X	X	X	X	X	X	X	X	X		X																																																																																																														X																																				X																																																														X																	X				X														X																		X										X																																											X	X																											X			X								X	X		X		X								X																					X	X		X																			X																										X					X									X																																																																				X				X	X																																																																															X										X				X	X				X									X														X	X																						X																										X																													X					X							X							X	X																																			X																							X																						X				X																														X							X																																										X																										X				X	X	X	X	X						X																															X			X									X	X							X																																																																			X																																																																																																																																																																																																																																																																																																																																																																																																																																																																																																																																																																																																																																																																																																																																																																																																																																																																																																																		X																																																																																																																																																																																																																																																																																																																																																																																																			X																																																																																																																																																																																																																																																																																																																																																																																																																																																																																																																																																																																																																																																																																																																																																																																																																																																																																																																																																																																																																																																																																																																																																																																																																																																																																																																																																																																																																																																																																																																																																																																																																																																																																																																																																																																																																																																																																																																																																																																																																																																																																																																																																											X	X																																																																																																												X																																																																																																																																																											X																																																																																																																																																																																																																																																																																																																																																																																																																																																																																																																																																															X
ERR067611	Mycobacterium tuberculosis		2,2.2,2.2.1	1		1			293		2	50					1						2		1										X																																																																																																																																																																																																																																																																																																																																																													X																																																																																																																																																																																																																																																																																																																																																																																																																																																																																																																																																																																															X	X	X	X	X	X	X	X	X	X	X	X	X	X	X	X	X	X	X	X	X	X	X	X	X	X	X	X	X	X	X	X	X	X	X	X	X	X	X	X	X	X	X	X	X	X	X	X	X	X	X	X	X	X	X	X	X	X	X	X	X	X	X	X	X	X	X	X	X	X	X	X	X	X	X	X	X	X	X	X	X	X	X	X	X	X	X	X		X	X	X	X	X	X	X	X	X	X	X	X	X	X	X	X	X	X	X	X	X	X	X	X	X	X	X	X	X	X	X	X	X	X	X	X	X	X	X	X	X	X	X	X	X	X	X	X	X	X	X	X	X	X	X	X	X	X	X	X	X	X	X	X	X	X	X	X	X	X	X	X	X	X	X	X	X	X	X	X	X	X	X	X	X	X	X	X	X	X	X	X	X	X	X	X	X	X	X	X	X	X	X	X	X	X	X	X	X	X	X	X	X	X	X	X	X	X	X	X	X	X	X	X	X	X	X	X	X	X	X	X	X	X	X	X	X	X	X	X	X	X	X	X	X	X		X	X	X	X	X	X	X	X	X	X	X	X	X	X	X	X	X	X	X	X	X	X	X	X	X	X	X	X	X	X	X	X	X	X	X	X	X	X	X	X	X	X	X	X	X	X	X	X	X	X	X	X	X	X	X	X	X	X		X																																																																																																														X																									X																																																																									X																					X														X													X					X										X																																											X	X						X														X		X					X											X					X								X																					X																																						X															X									X																																																																									X																																																																															X																X		X										X															X																							X																									X																													X					X															X														X																					X																					X		X																										X												X																		X							X																				X																																																X					X	X		X						X			X																															X			X						X	X							X																																																																																																																																																																																																																																																																																																																																																																																																																																																																																																																																																																																																																																																																																																																																																																																																																																																																																																																																																																																																																																																																																																																																																																																																																																																																																																																																																																																								X																																																																																																																																																																																																																																																																																																																																																																																																																																																																																																																																																																																																																																																																																																																																																																																																																																																																																																																																																																																																																																																																																																																																																																																																																																																																																																																																																																																																																																																																																																																																																																																																																																																																																																																																																																																																																																																																																																																																																																																																																																																																																																																																																											X	X																																																																																																												X
ERR067702	Mycobacterium tuberculosis		2,2.2,2.2.1			1		1	292		2	55					1						2		1		1																																																																																																																																																																																																																																																																																																																																																																					X																																																																																																																																																																																																																																																																																																																																																																																																																																																																																															X																																																																																																X	X	X	X	X	X	X	X	X	X	X	X	X	X	X	X	X	X	X	X	X	X	X	X	X	X	X	X	X	X	X	X	X	X	X	X	X		X	X	X	X	X	X	X	X	X	X	X	X	X	X	X	X	X	X	X	X	X	X	X	X	X	X	X	X	X	X	X	X	X	X	X	X	X	X	X	X	X	X	X	X	X	X	X	X	X	X		X	X	X	X	X	X	X	X	X	X	X	X	X	X	X	X	X	X	X	X	X	X	X	X	X	X	X	X	X	X	X	X	X	X	X	X	X	X	X	X	X	X	X	X	X	X	X	X	X	X	X	X	X	X	X	X	X	X	X	X	X	X	X	X	X	X	X	X	X	X	X	X	X	X	X	X	X	X	X	X	X	X	X	X	X	X	X	X	X	X	X	X	X	X	X	X	X	X	X	X	X	X	X	X	X	X	X	X	X	X	X	X	X	X	X	X	X	X	X	X	X	X	X	X	X	X	X	X	X	X	X	X	X	X	X	X	X	X	X	X	X	X	X	X	X	X		X	X	X	X	X	X	X	X	X	X	X	X	X	X	X	X	X	X	X	X	X	X	X	X	X	X	X	X	X	X	X	X	X	X	X	X	X	X	X	X	X	X	X	X	X	X	X	X	X	X	X	X	X	X	X	X	X	X		X																																																																																																														X																									X																																																																									X																	X				X														X																																																																								X																											X			X								X	X				X								X																					X	X																																					X										X					X									X																																																																								X	X														X																									X																																								X																X		X										X														X	X																																																X																													X					X															X																																			X																							X																										X												X																		X							X																			X	X																						X																										X				X	X	X	X	X						X			X																															X			X						X	X							X																																															X																				X																																																																																																																																																																																																																																																																																																																																																																																																																																																																																																																																																																																																																																																																																																																																																																																																																																																																																																																																																																																																																																																																																																																																																																																																																																																																																																																					X																																																																																																																																																																																																																																																																																																																																																																																																																																																																																																																																																																																																																																																																																																																																																																																																																																																																																																																																																																																																																																																																																																																																																																																																																																																																																																																																																																																																																																																																																																																																																																																																																																																																																																																																																																																																																																																																																																																																																																																																																																																																																																																																																											X	X																																																																																																												X																																																																																																																																																																																																																																																																																																																																																																																																																																																																																																																																																																																																																																																																																																																										X
ERR067746	Mycobacterium tuberculosis		2,2.2,2.2.1	1		1			293		3	67			1								2		1	1	1								X																																																																																																																																																																																																																																																																																																																																																													X																																																																																																																																																																																																																																																																																																																																																																																																																																																																																																																																																																																															X	X	X	X	X	X	X	X	X	X	X	X	X	X	X	X	X	X	X	X	X	X	X	X	X	X	X	X	X	X	X	X	X	X	X	X	X	X	X	X	X	X	X	X	X	X	X	X	X	X	X	X	X	X	X	X	X	X	X	X	X	X	X	X	X	X	X	X	X	X	X	X	X	X	X	X	X	X	X	X	X	X	X	X	X	X	X	X		X	X	X	X	X	X	X	X	X	X	X	X	X	X	X	X	X	X	X	X	X	X	X	X	X	X	X	X	X	X	X	X	X	X	X	X	X	X	X	X	X	X	X	X	X	X	X	X	X	X	X	X	X	X	X	X	X	X	X	X	X	X	X	X	X	X	X	X	X	X	X	X	X	X	X	X	X	X	X	X	X	X	X	X	X	X	X	X	X	X	X	X	X	X	X	X	X	X	X	X	X	X	X	X	X	X	X	X	X	X	X	X	X	X	X	X	X	X	X	X	X	X	X	X	X	X	X	X	X	X	X	X	X	X	X	X	X	X	X	X	X	X	X	X	X	X		X	X	X	X	X	X	X	X	X	X	X	X	X	X	X	X	X	X	X	X	X	X	X	X	X	X	X	X	X	X	X	X	X	X	X	X	X	X	X	X	X	X	X	X	X	X	X	X	X	X	X	X	X	X	X	X	X	X		X																																																																																																														X																									X											X																																																														X																					X														X				X																																	X																																		X	X																											X		X	X		X	X			X		X	X				X								X																					X																																						X										X					X					X				X										X																																																										X				X	X														X																									X																																								X																X		X										X													X	X	X																						X																										X																													X					X															X																																			X																							X																										X												X																		X							X																			X	X																																X													X			X				X	X	X	X	X	X					X			X																															X	X		X		X				X	X							X																																																																																																																																																																																																																																																																																																																																																																																																																																																																																																																																																																																																																																																																																																																																																																																																																																																																																																																																																																																																																																					X																																																																																																																																																																																																																																																																																																																																																																																																																																																																																																																																																																																																																																																																																																																																																																																																																																																																																																																																																																																																																																																																																																																																																																																																																																																																																																																																																																																																																																																																																																																																																																																																																																																																																																																																																																																																																																																																																																																																																																																																																																																																																																																																																																																																																																																																																																																																																																																																																																																																																																														X	X																																																																																																												X																																																																																																																																																											X																																																																																																																																																																																																																																																																																																																																																																																																																																																																																																																																																															X
ERR144550	Mycobacterium tuberculosis		2,2.2,2.2.1	1		3			293		2	50		1									1		1		1								X																																																																																																																																																																																																																																																																																X																																																																													X																																																																																																																																																																																																																																																																																																																																	X																																																																																																																																																																																																																																																														X	X	X	X	X	X	X	X	X	X	X	X	X	X	X	X	X	X	X	X	X	X	X	X	X	X	X	X	X	X	X	X	X	X	X	X	X	X	X	X	X	X	X	X	X	X	X	X	X	X	X	X	X	X	X	X	X	X	X	X	X	X	X	X	X	X	X	X	X	X	X	X	X	X	X	X	X	X	X	X	X	X	X	X	X	X	X	X		X	X	X	X	X	X	X	X	X	X	X	X	X	X	X	X	X	X	X	X	X	X	X	X	X	X	X	X	X	X	X	X	X	X	X	X	X	X	X	X	X	X	X	X	X	X	X	X	X	X	X	X	X	X	X	X	X	X	X	X	X	X	X	X	X	X	X	X	X	X	X	X	X	X	X	X	X	X	X	X	X	X	X	X	X	X	X	X	X	X	X	X	X	X	X	X	X	X	X	X	X	X	X	X	X	X	X	X	X	X	X	X	X	X	X	X	X	X	X	X	X	X	X	X	X	X	X	X	X	X	X	X	X	X	X	X	X	X	X	X	X	X	X	X	X	X		X	X	X	X	X	X	X	X	X	X	X	X	X	X	X	X	X	X	X	X	X	X	X	X	X	X	X	X	X	X	X	X	X	X	X	X	X	X	X	X	X	X	X	X	X	X	X	X	X	X	X	X	X	X	X	X	X	X		X																																																																																																																																							X											X																																																														X																					X														X																																																																							X	X																				X		X					X			X								X			X		X								X																																																															X						X																																																																																							X																																							X																																								X																X		X										X															X				X																																												X																													X					X															X														X																					X																							X																										X												X									X									X																										X																							X																										X				X	X	X		X	X					X			X																															X			X						X	X							X																																															X																																																																																																																																																																																																																																																																																																																																																																																																																																																																																																																																																																																																																																																																																																																																																																																																																																																																																																																																						X																																																																																																																																																																																																																																																																																																																																																																																																																																																																																																																																																																																																																																																																																																																																																																																																																																																																																																																																																																																																																																																																																																																																																																																																																																																																																																																																																																																																																																																																																																																																																																																																																																																																																																																																																																																																																																																																																																																																																																																																																																																																																																																																																																																																																																																																																																																																																																																																																																																																																																																																																															X																																																																																																												X																																																																																																																																																																																																																																																																																																																																																																																																																																																																																																																																																																																																																																																																																																																										X
ERR144615	Mycobacterium tuberculosis		2,2.2,2.2.1	1		2		1	294		1	25			1						2				1										X																																																																																																																																																																																																																																																																																X																																																																													X																																																																																																																																																																																																																																																																																																																																																																																																																																																																										X																																																																																																																					X	X	X	X	X	X	X	X	X	X	X	X	X	X	X	X	X	X	X	X	X	X	X	X	X	X	X	X	X	X	X	X	X	X	X	X	X	X	X	X	X	X	X	X	X	X	X	X	X	X	X	X	X	X	X	X	X	X	X	X	X	X	X	X	X	X	X	X	X	X	X	X	X	X	X	X	X	X	X	X	X	X	X	X	X	X	X	X		X	X	X	X	X	X	X	X	X	X	X	X	X	X	X	X	X	X	X	X	X	X	X	X	X	X	X	X	X	X	X	X	X	X	X	X	X	X	X	X	X	X	X	X	X	X	X	X	X	X	X	X	X	X	X	X	X	X	X	X	X	X	X	X	X	X	X	X	X	X	X	X	X	X	X	X	X	X	X	X	X	X	X	X	X	X	X	X	X	X	X	X	X	X	X	X	X	X	X	X	X	X	X	X	X	X	X	X	X	X	X	X	X	X	X	X	X	X	X	X	X	X	X	X	X	X	X	X	X	X	X	X	X	X	X	X	X	X	X	X	X	X	X	X	X	X	X	X	X	X	X	X	X	X	X	X	X	X	X	X	X	X	X	X	X	X	X	X	X	X	X	X	X	X	X	X	X	X	X	X	X	X	X	X	X	X	X	X	X	X	X	X	X	X	X	X	X	X	X	X	X	X	X	X	X		X																																																																																																																																							X																																																																									X																																																																																																																															X		X																																																																																																																																																																																																																																X																																								X																												X														X	X																																																X														X															X																																																							X																							X																																						X									X																																																																																				X					X	X		X								X	X																															X			X						X	X																																																																																																																																																																																																																																																																																																																																																																																																																																																																																																																																																																																																																																																																																																																																																																																																																																																																																																																																																																																																																																												X																																																																																																																																																																																																																																																																																																																																																																																																																																																																																																																																																																																																																																																																																																																																																																																																																																																																																																																																																																																																																																																																																																																																																																																																																																																																																																																																																																																																																																																																																																																																																																																																																																																																																																																																																																																																																																																X																																																																																				X																																																																																																																																																																																																																																																																																																																																																																																																																																																																																																																																																																																																																																																																																							X
ERR158586	Mycobacterium tuberculosis		2,2.2,2.2.1	1		2			294		1	27			1	1									1										X																																																																																																																																																																																																																																																																																X																																																																																																																																																																																																																																																																																																																																																																																																														X																																																																																																																																																																																																																																																														X	X	X	X	X	X	X	X	X	X	X	X	X	X	X	X	X	X	X	X	X	X	X	X	X	X	X	X	X	X	X	X	X	X	X	X	X	X	X	X	X	X	X	X	X	X	X	X	X	X	X	X	X	X	X	X	X	X	X	X	X	X	X	X	X	X	X	X	X	X	X	X	X	X	X	X	X	X	X	X	X	X	X	X	X	X	X	X		X	X	X	X	X	X	X	X	X	X	X	X	X	X	X	X	X	X	X	X	X	X	X	X	X	X	X	X	X	X	X	X	X	X	X	X	X	X	X	X	X	X	X	X	X	X	X	X	X	X	X	X	X	X	X	X	X	X	X	X	X	X	X	X	X	X	X	X	X	X	X	X	X	X	X	X	X	X	X	X	X	X	X	X	X	X	X	X	X	X	X	X	X	X	X	X	X	X	X	X	X	X	X	X	X	X	X	X	X	X	X	X	X	X	X	X	X	X	X	X	X	X	X	X	X	X	X	X	X	X	X	X	X	X	X	X	X	X	X	X	X	X	X	X	X	X	X	X	X	X	X	X	X	X	X	X	X	X	X	X	X	X	X	X	X	X	X	X	X	X	X	X	X	X	X	X	X	X	X	X	X	X	X	X	X	X	X	X	X	X	X	X	X	X	X	X	X	X	X	X	X	X	X	X	X		X																																																																																																																																							X																																																																									X																																																																																																											X																				X		X																																																																																																																																																																																																																																X																																								X										X																		X														X	X																																																X																													X					X															X																																			X																							X																																						X																																																																															X																			X	X		X									X																															X			X						X	X																																											X																																																																																																																																																																																																																																																																																																																																																																																																																																																																																																																																																																																																																																																																																																																																																																																																																																																																																																																																																																																																	X																																																																																																																																																																				X																																																																																																																																																																																																																																																																																																																																																																																																																																																																																																																																																																																																																																																																																																																																																																																																																																																																																																																																																																																																																																																																																																																																																																																																																																																																																																																																																																																																																																																																																																																																																																																																																																																																																																																																																																																																																																																																																																																																																																																																																																																																																																																																																																																																																																																																																																																																																																																																																																																							X
ERR234664	Mycobacterium tuberculosis		2,2.2,2.2.1			1			294			25		1							1				1																																																																																																																																																																																																																																																																																																																																																																																																																																																																																																																																																																																																																																																																																																								X																																																																																																																																																																																																																																																														X	X	X	X	X	X	X	X	X	X	X	X	X	X	X	X	X	X	X	X	X	X	X	X	X	X	X	X	X	X	X	X	X	X	X	X	X	X	X	X	X	X	X	X	X	X	X	X	X	X	X	X	X	X	X	X	X	X	X	X	X	X	X	X	X	X	X	X	X	X	X	X	X	X	X	X	X	X	X	X	X	X	X	X	X	X	X	X		X	X	X	X	X	X	X	X	X	X	X	X	X	X	X	X	X	X	X	X	X	X	X	X	X	X	X	X	X	X	X	X	X	X	X	X	X	X	X	X	X	X	X	X	X	X	X	X	X	X	X	X	X	X	X	X	X	X	X	X	X	X	X	X	X	X	X	X	X	X	X	X	X	X	X	X	X	X	X	X	X	X	X	X	X	X	X	X	X	X	X	X	X	X	X	X	X	X	X	X	X	X	X	X	X	X	X	X	X	X	X	X	X	X	X	X	X	X	X	X	X	X	X	X	X	X	X	X	X	X	X	X	X	X	X	X	X	X	X	X	X	X	X	X	X	X	X	X	X	X	X	X	X	X	X	X	X	X	X	X	X	X	X	X	X	X	X	X	X	X	X	X	X	X	X	X	X	X	X	X	X	X	X	X	X	X	X	X	X	X	X	X	X	X	X	X	X	X	X	X	X	X	X	X	X		X																																																																																																																																																																																																																X																																																																																																											X																				X		X																																																																																																																																																																																																																																X																																								X																												X														X	X																													X																			X																													X																																		X																					X																																																													X																																																																																													X					X	X		X									X														X																	X			X						X	X																																																																																																																																																																																																																																																																																																																																																																																																																																																																																																																																																																																										X																																																																																																																																																																																																																																																																																																																																																																																																																																																																																																																																																																																																																																																																																																																																																																																																																																																																																																																																																																																																																																																																																																																																																																																																																																																																																																																																																																																																																																																																																																																																																																																																																																																																																																																																																																																																																																																																																																																																																																																																																																																																																																																																																																																																																																																																																																		X																																																																																																																																																																																																																																																																																																																																																																																																																																																																																																																																																																																																																																																																																																																																																																											X
DRR034371	Mycobacterium tuberculosis		2,2.2,2.2.1	1		1			292		3	84					1		1			1	2		1	1	1								X																																																																																																																																																																																																																																																																																																																																																													X																																																																																																																																																																																																																																																																																																																																																																																																																																																																																																																																																																																															X	X	X	X	X	X	X	X	X	X	X	X	X	X	X	X	X	X	X	X	X	X	X	X	X	X	X	X	X	X	X	X	X	X	X	X	X		X	X	X	X	X	X	X	X	X	X	X	X	X	X	X	X	X	X	X	X	X	X	X	X	X	X	X	X	X	X	X	X	X	X	X	X	X	X	X	X	X	X	X	X	X	X	X	X	X	X		X	X	X	X	X	X	X	X	X	X	X	X	X	X	X	X	X	X	X	X	X	X	X	X	X	X	X	X	X	X	X	X	X	X	X	X	X	X	X	X	X	X	X	X	X	X	X	X	X	X	X	X	X	X	X	X	X	X	X	X	X	X	X	X	X	X	X	X	X	X	X	X	X	X	X	X	X	X	X	X	X	X	X	X	X	X	X	X	X	X	X	X	X	X	X	X	X	X	X	X	X	X	X	X	X	X	X	X	X	X	X	X	X	X	X	X	X	X	X	X	X	X	X	X	X	X	X	X	X	X	X	X	X	X	X	X	X	X	X	X	X	X	X	X	X	X		X	X	X	X	X	X	X	X	X	X	X	X	X	X	X	X	X	X	X	X	X	X	X	X	X	X	X	X	X	X	X	X	X	X	X	X	X	X	X	X	X	X	X	X	X	X	X	X	X	X	X	X	X	X	X	X	X	X		X																																																																																																														X																									X											X																																																														X																					X														X				X													X					X		X													X	X																																	X	X												X								X		X				X	X		X	X		X				X	X	X	X	X			X								X																					X	X		X																																			X										X										X	X			X																																																						X														X	X			X	X														X																									X																				X																				X														X	X			X										X													X	X	X																																			X													X																													X					X						X								X	X																										X									X																			X		X		X																										X																														X							X		X																		X																						X				X																			X			X				X	X	X		X	X					X																																		X			X		X				X								X																																															X																											X																																																																																																																																																																																																																																																																																																																																																																																																																																																																																																																																																																																																																																																																																																																																																																																																																																																																																																																																																																																																																																																																																																																																																																																																																																																																																																														X																																																																																																																																																																																																																																																																																																																																																																																																																																																																																																																																																																																																																																																																																																																																																																																																																																																																																																																																																																																																																																																																																																																																																																													X																																																																																																																																																																																																																																																																																																																																																																																																																																																																																																																																																																																																																																																																																																																																																																																																																																	X																																																																																																																																													X	X																																																																																																												X																																																																																																																																																											X																																																																																																																																																																																																																																																																																																																																																																																																																																																																																																																																																															X
DRR034378	Mycobacterium tuberculosis		2,2.2,2.2.1	1		1			292		2	81		1			1	1			1	1	2		1	1	1								X																																																																																																																																																																																																																																																																																																																																																													X																																																																																																																																																																																																																																																																																																																																																																																																																																																																																																																																																																																															X	X	X	X	X	X	X	X	X	X	X	X	X	X	X	X	X	X	X	X	X	X	X	X	X	X	X	X	X	X	X	X	X	X	X	X	X		X	X	X	X	X	X	X	X	X	X	X	X	X	X	X	X	X	X	X	X	X	X	X	X	X	X	X	X	X	X	X	X	X	X	X	X	X	X	X	X	X	X	X	X	X	X	X	X	X	X		X	X	X	X	X	X	X	X	X	X	X	X	X	X	X	X	X	X	X	X	X	X	X	X	X	X	X	X	X	X	X	X	X	X	X	X	X	X	X	X	X	X	X	X	X	X	X	X	X	X	X	X	X	X	X	X	X	X	X	X	X	X	X	X	X	X	X	X	X	X	X	X	X	X	X	X	X	X	X	X	X	X	X	X	X	X	X	X	X	X	X	X	X	X	X	X	X	X	X	X	X	X	X	X	X	X	X	X	X	X	X	X	X	X	X	X	X	X	X	X	X	X	X	X	X	X	X	X	X	X	X	X	X	X	X	X	X	X	X	X	X	X	X	X	X	X		X	X	X	X	X	X	X	X	X	X	X	X	X	X	X	X	X	X	X	X	X	X	X	X	X	X	X	X	X	X	X	X	X	X	X	X	X	X	X	X	X	X	X	X	X	X	X	X	X	X	X	X	X	X	X	X	X	X		X																																																																																																														X																																				X																																																														X																	X				X	X	X												X				X													X	X				X						X										X																																	X	X												X										X				X	X		X	X								X	X	X		X	X								X																					X			X																			X																X										X	X									X				X																																																						X														X	X			X	X														X																									X																				X																				X														X	X													X															X																																																X																													X					X						X								X	X																																			X																					X		X																										X																														X							X		X																		X									X																							X				X									X			X				X	X	X	X	X	X					X																															X			X	X		X		X				X								X																																											X																																																																																																																																																																																																																																																																																																																																																																																																																																																																																																																																																																																																																																																																																																																																																																	X																																																																																																																																																																																																																																																																																																																																																																																																																																																																																																																																																																												X																																																																																																																																																																																																																																																																																																																																																																																																																																																																																																																																																													X																																																																																																																																																																																																																																																																																																																																																																																																																																																																																																																																																																																																																																																																																																																																																																																																																																																																																																																																																																																																																				X																																																																																																																																																																																																																																																																																																																																																																																																																													X																																																																																																																																													X	X																																																																																																												X																																																																																																																																																											X																																																																																																																																																																																																																																																																																																																																																																																																																																																																																																																																																															X
DRR034468	Mycobacterium tuberculosis		2,2.2,2.2.1	2		1			293		2	59					1						2		1	1	1								X																				X																																																																																																																																																																																																																																																																																																																																									X																																																																																																																																																																																																																																																																																																																																																																																																																																																																																																																																																																																															X	X	X	X	X	X	X	X	X	X	X	X	X	X	X	X	X	X	X	X	X	X	X	X	X	X	X	X	X	X	X	X	X	X	X	X	X	X	X	X	X	X	X	X	X	X	X	X	X	X	X	X	X	X	X	X	X	X	X	X	X	X	X	X	X	X	X	X	X	X	X	X	X	X	X	X	X	X	X	X	X	X	X	X	X	X	X	X		X	X	X	X	X	X	X	X	X	X	X	X	X	X	X	X	X	X	X	X	X	X	X	X	X	X	X	X	X	X	X	X	X	X	X	X	X	X	X	X	X	X	X	X	X	X	X	X	X	X	X	X	X	X	X	X	X	X	X	X	X	X	X	X	X	X	X	X	X	X	X	X	X	X	X	X	X	X	X	X	X	X	X	X	X	X	X	X	X	X	X	X	X	X	X	X	X	X	X	X	X	X	X	X	X	X	X	X	X	X	X	X	X	X	X	X	X	X	X	X	X	X	X	X	X	X	X	X	X	X	X	X	X	X	X	X	X	X	X	X	X	X	X	X	X	X		X	X	X	X	X	X	X	X	X	X	X	X	X	X	X	X	X	X	X	X	X	X	X	X	X	X	X	X	X	X	X	X	X	X	X	X	X	X	X	X	X	X	X	X	X	X	X	X	X	X	X	X	X	X	X	X	X	X		X																																																																																																														X																																				X																																																														X																	X				X														X																															X																																								X	X																											X			X								X	X				X								X																					X	X		X																			X																X										X					X					X				X																																																																								X	X																																							X																																								X														X	X			X	X									X															X				X																																												X																													X					X														X	X																																			X																							X																										X																														X							X																				X																						X																										X				X	X	X	X	X	X					X			X																												X			X			X						X								X																																																																																																																																																																																																																																																																																																																																																																																																																																																																																																																																																																																																																																																																																																																																																																																																																																																																																																																																																																																																																																																																																																																																																																																																																																																																																																																																																																																								X																																																																																																																																																																																																																																																																																																																																																																																																																																																																																																																																																																																																																																																																																																																																																																																																																																																																																																																																																																																																																																																																																																																																																																																																																																																																																																																																																																																																																																																																																																																																																																																																																																																																																																																																																																																																																																																																																																																																																																																																																																																																																																																																																											X	X																																																																																																												X																																																																																																																																																											X																																																																																																																																																																																																																																																																																																																																																																																																																																																																																																																																																															X
DRR034501	Mycobacterium tuberculosis		2,2.2,2.2.1	1		1			292		3	75					1		1				2		1	1	1								X																																																																																																																																																																																																																																																																																																																																																													X																																																																																																																																																																																																																																																																																																																																																																																																																																																																																																																																																																																															X	X	X	X	X	X	X	X	X	X	X	X	X	X	X	X	X	X	X	X	X	X	X	X	X	X	X	X	X	X	X	X	X	X	X	X	X		X	X	X	X	X	X	X	X	X	X	X	X	X	X	X	X	X	X	X	X	X	X	X	X	X	X	X	X	X	X	X	X	X	X	X	X	X	X	X	X	X	X	X	X	X	X	X	X	X	X		X	X	X	X	X	X	X	X	X	X	X	X	X	X	X	X	X	X	X	X	X	X	X	X	X	X	X	X	X	X	X	X	X	X	X	X	X	X	X	X	X	X	X	X	X	X	X	X	X	X	X	X	X	X	X	X	X	X	X	X	X	X	X	X	X	X	X	X	X	X	X	X	X	X	X	X	X	X	X	X	X	X	X	X	X	X	X	X	X	X	X	X	X	X	X	X	X	X	X	X	X	X	X	X	X	X	X	X	X	X	X	X	X	X	X	X	X	X	X	X	X	X	X	X	X	X	X	X	X	X	X	X	X	X	X	X	X	X	X	X	X	X	X	X	X	X		X	X	X	X	X	X	X	X	X	X	X	X	X	X	X	X	X	X	X	X	X	X	X	X	X	X	X	X	X	X	X	X	X	X	X	X	X	X	X	X	X	X	X	X	X	X	X	X	X	X	X	X	X	X	X	X	X	X		X																																																																																																														X																									X											X																																																														X																	X				X														X				X																								X																																			X								X	X																				X							X		X	X		X				X	X	X	X				X								X																					X	X		X																			X																X				X						X										X				X																																																						X														X				X	X														X																									X																																								X															X			X	X									X													X	X	X														X								X																										X																													X					X						X								X	X																																			X																							X																										X												X																									X		X																		X									X																	X						X																X				X	X	X		X	X					X											X																							X			X						X								X																																															X																				X																																																																																																																																																																																																																																																																																																																																																																																																																																																																																																																																																																																																																																																																																																																																																																																																																																																																																																																																																																																																																																																																																																																																																																																																																																																																																																																					X																																																																																																																																																																																																																																																																																																																																																																																																																																																																																																																																																																																																																																																																																																																																																																																																																																																																																																																																																																																																																																																																																																																																																																										X																																																																																																																																																																																																																																																																																																																																																																																																																																																																																																																																																																																																																																																																																																																																																																																																																																																																																																																																																																																	X	X																																																																																																												X																																																																																																																																																											X																																																																																																																																																																																																																																																																																																																																																																																																																																																																																																																																																															X
DRR034511	Mycobacterium tuberculosis		2,2.2,2.2.1	2					293		3	75		1			1	1					2		1	1	1								X																				X																																																																																																																																																																																																																																																																																																																																																																																																																																																																																																																																																																																																																																																																																																																																																																																																																																																																																																																																								X	X	X	X	X	X	X	X	X	X	X	X	X	X	X	X	X	X	X	X	X	X	X	X	X	X	X	X	X	X	X	X	X	X	X	X	X	X	X	X	X	X	X	X	X	X	X	X	X	X	X	X	X	X	X	X	X	X	X	X	X	X	X	X	X	X	X	X	X	X	X	X	X	X	X	X	X	X	X	X	X	X	X	X	X	X	X	X		X	X	X	X	X	X	X	X	X	X	X	X	X	X	X	X	X	X	X	X	X	X	X	X	X	X	X	X	X	X	X	X	X	X	X	X	X	X	X	X	X	X	X	X	X	X	X	X	X	X	X	X	X	X	X	X	X	X	X	X	X	X	X	X	X	X	X	X	X	X	X	X	X	X	X	X	X	X	X	X	X	X	X	X	X	X	X	X	X	X	X	X	X	X	X	X	X	X	X	X	X	X	X	X	X	X	X	X	X	X	X	X	X	X	X	X	X	X	X	X	X	X	X	X	X	X	X	X	X	X	X	X	X	X	X	X	X	X	X	X	X	X	X	X	X	X		X	X	X	X	X	X	X	X	X	X	X	X	X	X	X	X	X	X	X	X	X	X	X	X	X	X	X	X	X	X	X	X	X	X	X	X	X	X	X	X	X	X	X	X	X	X	X	X	X	X	X	X	X	X	X	X	X	X		X																																																																																																														X																									X											X																																																														X																	X				X														X				X													X					X		X																																															X	X																											X		X	X		X				X		X	X	X			X			X					X																					X	X		X																																			X										X					X					X				X																																																																				X				X	X														X																									X									X																															X														X	X				X									X													X		X																						X																										X																													X					X														X	X																																			X																							X																										X												X																		X							X		X																		X									X																							X																X				X	X	X		X	X					X																															X			X	X		X		X				X							X	X																																															X																											X																																																																																																																																																																																																																																																																																																																																																																																																																																																																																																																																																																																																																																																																																																																																																																																																																																																																																																											X																																																																																																																																																																																																																																																																																																																																																																																																			X																																																																																																																																																																																																																																																																																																																																																																																																																																																																																																																																																													X																																																																																																																																																																																																																																																																																																																																																																																																																																																																																																																																																																																																																																																																																																																																																																																																																																																																																																																																																																																																																																																																																																																																																																																																																																																																																																																																																																																																																																																																																																																																																																																														X	X																																																																																																												X																																																																																																																																																											X																																																																																																																																																																																																																																																																																																																																																																																																																																																																																																																																																															X
DRR034520	Mycobacterium tuberculosis		2,2.2,2.2.1	2		1		1	294		3	76					1						2		1		1								X																				X																																																																																																																																																																																																																																																																																																																																									X																																																																																																																																																																																																																																																																																																																																																																																																																																																																																															X																																																																																																X	X	X	X	X	X	X	X	X	X	X	X	X	X	X	X	X	X	X	X	X	X	X	X	X	X	X	X	X	X	X	X	X	X	X	X	X	X	X	X	X	X	X	X	X	X	X	X	X	X	X	X	X	X	X	X	X	X	X	X	X	X	X	X	X	X	X	X	X	X	X	X	X	X	X	X	X	X	X	X	X	X	X	X	X	X	X	X	X	X	X	X	X	X	X	X	X	X	X	X	X	X	X	X	X	X	X	X	X	X	X	X	X	X	X	X	X	X	X	X	X	X	X	X	X	X	X	X	X	X	X	X	X	X	X	X	X	X	X	X	X	X	X	X	X	X	X	X	X	X	X	X	X	X	X	X	X	X	X	X	X	X	X	X	X	X	X	X	X	X	X	X	X	X	X	X	X	X	X	X	X	X	X	X	X	X	X	X	X	X	X	X	X	X	X	X	X	X	X	X	X	X	X	X	X	X	X	X	X	X	X	X	X	X	X	X	X	X	X	X	X	X	X	X	X	X	X	X	X	X	X	X	X	X	X		X	X	X	X	X	X	X	X	X	X	X	X	X	X	X	X	X	X	X	X	X	X	X	X	X	X	X	X	X	X	X	X	X	X	X	X	X	X	X	X	X	X	X	X	X	X	X	X	X	X	X	X	X	X	X	X	X	X		X																																																																																																														X																									X											X																																																														X																	X				X														X				X									X											X																																															X	X																						X					X		X	X		X				X		X	X	X			X								X																					X	X		X																			X																										X					X					X				X																																																						X														X				X	X														X																									X																				X																				X														X	X	X		X	X									X													X		X																						X													X													X																													X					X						X									X																																			X																							X																					X					X																														X			X				X		X																	X	X																						X										X																X				X	X	X		X						X																																		X			X		X	X			X								X																																																																										X																																																																																																																																																																																																																																																																																																																																																																																																																																																																																																																																																																																																																																																																																																																																																																																																																																																																																																																																																																																																																																																																																																																																																																																																																																																																																																														X																																																																																																																																																																																																																																																																																																																																																																																																																																																																																																																																																																																																																																																																																																																																																																																																																																																																																																																																																																																																																																																																																																																																																																																																																																																																																																																																																																																																																																																																																																																																																																																																																																																																																																																																																																																																																																																																																																																																																																																																																																																																																																																																																											X	X																																																																																																												X																																																																																																																																																																																																																																																																																																																																																																																																																																																																																																																																																																																																																																																																																																																										X
DRR034532	Mycobacterium tuberculosis		2,2.2,2.2.1	3		1			279		3	80		3			1	1	3		1		2		1	5	2								X																				X							X																																																																																																																																																																																																																																																																																																																																		X																																																																																																																																																																																																																																																																																																																																																																																																																																																																																																																																																																																															X	X	X	X	X	X	X	X	X	X	X	X		X		X	X	X	X	X	X	X	X	X	X	X	X	X	X	X	X	X	X	X	X	X	X		X	X	X	X	X	X	X	X	X	X	X	X	X	X	X	X	X	X	X	X	X	X	X	X	X	X	X	X	X	X	X	X	X	X	X	X	X	X	X	X	X	X	X	X	X	X	X	X	X	X		X	X	X	X	X	X	X	X	X	X	X	X	X	X	X	X	X	X	X	X		X	X	X	X	X	X	X	X	X	X	X	X	X	X	X	X	X	X	X	X	X	X	X	X		X	X	X	X	X	X	X	X	X	X	X	X	X	X	X	X	X	X	X	X	X	X	X	X	X	X	X	X	X	X	X	X		X	X	X	X	X	X	X	X	X	X	X	X	X		X	X	X	X	X	X	X	X	X		X	X	X	X	X	X	X	X	X	X	X	X	X		X	X	X	X	X	X	X	X	X	X	X	X	X	X	X	X	X	X	X		X	X	X	X	X	X	X	X	X		X	X	X	X	X	X	X	X	X	X	X	X	X	X	X		X	X	X	X	X	X	X	X	X	X	X	X	X	X	X	X	X	X	X	X	X	X	X	X	X	X	X	X	X			X	X	X	X		X	X	X	X	X	X		X																																																																																																														X																									X											X																																																														X																	X				X														X				X																				X														X																																	X	X																											X	X	X	X		X				X		X	X	X			X			X					X																					X	X		X																			X																				X						X					X					X				X																																																																				X	X			X	X														X																									X		X							X																					X										X															X				X								X	X													X	X	X																						X																										X																													X					X						X									X																																			X																							X																										X												X																		X							X		X																	X	X									X																							X																X				X	X	X		X	X					X																																		X	X		X		X	X			X								X																																															X																											X																																																																																																																																																																																																																																							X																																					X																																																																																																																																																																																																																																																																																																																																																																																				X																																																																																																																																																																																																																																																																																																																																																																																																																																																																																																																																																																																																																																														X																																																																																																																																																																																																																																																																																																																																																																																																																																																																																																																																																																										X																																																																																																																																																																					X																																																																															X																																																																																																																																																																																																																																																																																																																																																																																																																																																																									X																																																																																																																																																																																																																																																																																X																																																																																																																																																																																																																																																																																																																																																																																																																																																																																																																																																																				X	X																																																																																																												X																																																																																																																																																											X																																																																																																																																																						X										X																																																																																								X																																																																																																																																																																																																																														X																																																																									X																																																																																																																																																																																																																																									X
DRR034536	Mycobacterium tuberculosis		2,2.2,2.2.1	1		1	1	1	293		2	59					1						2		1	1	1								X																																																																																																																																																																																																																																																																																																																																																													X																																																																																																																																																																																																																																																																																																																																																																																		X																																																																																																													X																																																																																																X	X	X	X	X	X	X	X	X	X	X	X	X	X	X	X	X	X	X	X	X	X	X	X	X	X	X	X	X	X	X	X	X	X	X	X	X		X	X	X	X	X	X	X	X	X	X	X	X	X	X	X	X	X	X	X	X	X	X	X	X	X	X	X	X	X	X	X	X	X	X	X	X	X	X	X	X	X	X	X	X	X	X	X	X	X	X	X	X	X	X	X	X	X	X	X	X	X	X	X	X	X	X	X	X	X	X	X	X	X	X	X	X	X	X	X	X	X	X	X	X	X	X	X	X	X	X	X	X	X	X	X	X	X	X	X	X	X	X	X	X	X	X	X	X	X	X	X	X	X	X	X	X	X	X	X	X	X	X	X	X	X	X	X	X	X	X	X	X	X	X	X	X	X	X	X	X	X	X	X	X	X	X	X	X	X	X	X	X	X	X	X	X	X	X	X	X	X	X	X	X	X	X	X	X	X	X	X	X	X	X	X	X	X	X	X	X	X	X	X	X	X	X	X	X	X	X	X	X	X	X	X	X	X		X	X	X	X	X	X	X	X	X	X	X	X	X	X	X	X	X	X	X	X	X	X	X	X	X	X	X	X	X	X	X	X	X	X	X	X	X	X	X	X	X	X	X	X	X	X	X	X	X	X	X	X	X	X	X	X	X	X		X																																																																																																														X																																				X																																																														X																	X				X														X				X														X										X																																											X	X		X																									X			X								X					X								X																					X	X		X																																			X				X																				X																																																																									X																																																X																															X														X	X			X	X									X																																																															X																													X					X															X																																			X																							X																										X												X																		X		X					X		X																	X	X									X													X																										X				X	X	X		X	X					X			X																															X			X			X			X								X																																															X																																																																																																																																																																																																																																																																																																																																																																																																																																																																																																																																																																																																																																																																																																																																																																																																																																																																																																																																																																																																																																																																																																																																																																																																																																																																																																																																									X																																																																																																																																																																																																																																																																																																																																																																																																																																																																																																																																																																																																																																																																																																																																																																																																																																																																																																																																																																																																																																																																																																																																																																																																																																																																																																																																																																																																																																																																																																																																																																																																																																																																																																																																																																																																																																																																																																																																																																																																																																																																																																																																																											X	X																																																																																																												X																																																																																																																																																											X																																																																																																																																																																																																																																																																																																																																																																																																																																																																																																																																																															X
ERR026473	Mycobacterium tuberculosis		2,2.2,2.2.1	1		1			292		3	55						1					2		1		1								X																																																																																																																																																																																																																																																																																																																																																													X																																																																																																																																																																																																																																																																																																																																																																																																																																																																																																																																																																																															X	X	X	X	X	X	X	X	X	X	X	X	X	X	X	X	X	X	X	X	X	X	X	X	X	X	X	X	X	X	X	X	X	X	X	X	X		X	X	X	X	X	X	X	X	X	X	X	X	X	X	X	X	X	X	X	X	X	X	X	X	X	X	X	X	X	X	X	X	X	X	X	X	X	X	X	X	X	X	X	X	X	X	X	X	X	X		X	X	X	X	X	X	X	X	X	X	X	X	X	X	X	X	X	X	X	X	X	X	X	X	X	X	X	X	X	X	X	X	X	X	X	X	X	X	X	X	X	X	X	X	X	X	X	X	X	X	X	X	X	X	X	X	X	X	X	X	X	X	X	X	X	X	X	X	X	X	X	X	X	X	X	X	X	X	X	X	X	X	X	X	X	X	X	X	X	X	X	X	X	X	X	X	X	X	X	X	X	X	X	X	X	X	X	X	X	X	X	X	X	X	X	X	X	X	X	X	X	X	X	X	X	X	X	X	X	X	X	X	X	X	X	X	X	X	X	X	X	X	X	X	X	X		X	X	X	X	X	X	X	X	X	X	X	X	X	X	X	X	X	X	X	X	X	X	X	X	X	X	X	X	X	X	X	X	X	X	X	X	X	X	X	X	X	X	X	X	X	X	X	X	X	X	X	X	X	X	X	X	X	X		X																																																																																																														X																									X											X																																																														X																					X														X				X														X										X																																											X	X																				X							X		X	X		X				X		X	X	X			X								X																					X	X		X																																			X				X						X														X																																																																				X				X	X																																							X																																								X																X		X										X																																					X																										X																													X					X															X																																																										X																										X												X																		X																				X							X																																X																X					X		X	X						X																																		X	X																X																																																																										X																																																																																																																																																																																																																																																																																																																																																																																																																																																																																																																																																																																																																																																																																																																																																																																																																																																																																																																																																																																																																																																																																																																																																																																																																																																																																																																																																																																																																																																																																																																																																																																																																																																																																																																																																																																																																																																																											X																																																																																																																																																																																																																																																																																																																																																																																																																																																																																																																																																																																																																																																																																																																																																																																																																																																																																																																																																																																																																																																																																																																																																																																																																																																																																																																																																																																																																																																																																																																																																																																														X	X																																																																																																												X																																																																																																																																																																																																																																																																																																																																																																																																																																																																																																																																																																																																																																																																																																																										X
ERR234102	Mycobacterium tuberculosis		2,2.2,2.2.1	1		1		1	294		1	28		1											1										X																																																																																																																																																																																																																																																																																																																																																													X																																																																																																																																																																																																																																																																																																																																																																																																																																																																																																																																																																																			X												X	X	X	X	X	X	X	X	X	X	X	X	X	X	X	X	X	X	X	X	X	X	X	X	X	X	X	X	X	X	X	X	X	X	X	X	X	X	X	X	X	X	X	X	X	X	X	X	X	X	X	X	X	X	X	X	X	X	X	X	X	X	X	X	X	X	X	X	X	X	X	X	X	X	X	X	X	X	X	X	X	X	X	X	X	X	X	X		X	X	X	X	X	X	X	X	X	X	X	X	X	X	X	X	X	X	X	X	X	X	X	X	X	X	X	X	X	X	X	X	X	X	X	X	X	X	X	X	X	X	X	X	X	X	X	X	X	X	X	X	X	X	X	X	X	X	X	X	X	X	X	X	X	X	X	X	X	X	X	X	X	X	X	X	X	X	X	X	X	X	X	X	X	X	X	X	X	X	X	X	X	X	X	X	X	X	X	X	X	X	X	X	X	X	X	X	X	X	X	X	X	X	X	X	X	X	X	X	X	X	X	X	X	X	X	X	X	X	X	X	X	X	X	X	X	X	X	X	X	X	X	X	X	X	X	X	X	X	X	X	X	X	X	X	X	X	X	X	X	X	X	X	X	X	X	X	X	X	X	X	X	X	X	X	X	X	X	X	X	X	X	X	X	X	X	X	X	X	X	X	X	X	X	X	X	X	X	X	X	X	X	X	X		X																																																																																																																																							X																																																																									X																																																																																																																															X		X																X	X																																		X																																																									X																																																																								X																																																																																				X																		X										X																													X																					X																																										X																																		X																					X																							X																																						X																																																																																													X				X	X	X		X						X			X																												X												X								X																																																																																																																																																																																																																																																																																																																																																																																																																																																																																																																																																																																																																																																																																																																																																																																																																																																																																																																																																																																					X																																																																																																																																																																																																																																																																																																																																																																																																																																																																																																																																																																																																																																																																																																																																																																																																																																																																																																																																																																																																																																																																																																																																																																																																																																																																																																																																																																																																																																																																																																																																																																																																																																																																																																																																																																																																																																																																																																																																																																																																																																																																																																																																																																																																																																																																																																																																																																																																																																																																																																																																																																																																																																																																											X
ERR234263	Mycobacterium tuberculosis		2,2.2,2.2.1,2.2.1.2			1			292		1	47						1					2		1		1																																																																																																																																																																																																																																																																																																																																																																					X																																																																																																																																																																																																																																																																																																																																																																																																																																																																																																																																																																																															X	X	X	X	X	X	X	X	X	X	X	X	X	X	X	X	X	X	X	X	X	X	X	X	X	X	X	X	X	X	X	X	X	X	X	X		X	X	X	X	X	X	X	X	X	X	X	X	X	X	X	X	X	X	X	X	X	X	X	X	X	X	X	X	X	X	X	X	X	X	X	X	X	X	X	X	X	X	X	X	X	X	X	X	X	X	X		X	X	X	X	X	X	X	X	X	X	X	X	X	X	X	X	X	X	X	X	X	X	X	X	X	X	X	X	X	X	X	X	X	X	X	X	X	X	X	X	X	X	X	X	X	X	X	X	X	X	X	X	X	X	X	X	X	X	X	X	X	X	X	X	X	X	X	X	X	X	X	X	X	X	X	X	X	X	X	X	X	X	X	X	X	X	X	X	X	X	X	X	X	X	X	X	X	X	X	X	X	X	X	X	X	X	X	X	X	X	X	X	X	X	X	X	X	X	X	X	X	X	X	X	X	X	X	X	X	X	X	X	X	X	X	X	X	X	X	X	X	X	X	X	X	X		X	X	X	X	X	X	X	X	X	X	X	X	X	X	X	X	X	X	X	X	X	X	X	X	X	X	X	X	X	X	X	X	X	X	X	X	X	X	X	X	X	X	X	X	X	X	X	X	X	X	X	X	X	X	X	X	X	X		X																																																																																																																																																		X																																																														X																					X														X																																																																							X	X																											X		X	X		X				X		X	X				X								X																					X			X																																																																																																																													X		X				X	X														X																											X							X																															X																		X	X									X																																					X																										X		X																											X					X														X	X																																																										X																										X																																																								X	X									X																	X						X																X				X		X																																																											X																																															X																							X																																																																																																																																																																																																																																																																																																																																																																																																																																																																																																																																																																																																																																																																																																																																																																																																																																																																																																																																																																																																																																																																																																																																																																																																																																																																																																																																																																																																																																																																																																																																																																																																																																																																																																																																																																																																																																																																															X																																																																																																																																																																																																																																																																																																																																																																																																																																																																																																																																																																																																																																																																																																																																																																																																																																																																																																																																																																																																																																																																																																																																																																																																																																																																																																																																																																																																																																																																																																																																																																																														X	X																																																																																																												X																																																																																																																																																																																																																																																																																																																																																																																																																																																																																																																																																																																																																																																																																																																										X
DRR034361	Mycobacterium tuberculosis		2,2.2,2.2.1,2.2.1.1	1		1			292		2	74					1		1				2		1	1	1								X																																																																																																																																																																																																																																																																																																																																																													X																																																																																																																																																																																																																																																																																																																																																																																																																																																																																																																																																																																															X	X	X	X	X	X	X	X	X	X	X	X	X	X	X	X	X	X	X	X	X	X	X	X	X	X	X	X	X	X	X	X	X	X	X	X	X		X	X	X	X	X	X	X	X	X	X	X	X	X	X	X	X	X	X	X	X	X	X	X	X	X	X	X	X	X	X	X	X	X	X	X	X	X	X	X	X	X	X	X	X	X	X	X	X	X	X		X	X	X	X	X	X	X	X	X	X	X	X	X	X	X	X	X	X	X	X	X	X	X	X	X	X	X	X	X	X	X	X	X	X	X	X	X	X	X	X	X	X	X	X	X	X	X	X	X	X	X	X	X	X	X	X	X	X	X	X	X	X	X	X	X	X	X	X	X	X	X	X	X	X	X	X	X	X	X	X	X	X	X	X	X	X	X	X	X	X	X	X	X	X	X	X	X	X	X	X	X	X	X	X	X	X	X	X	X	X	X	X	X	X	X	X	X	X	X	X	X	X	X	X	X	X	X	X	X	X	X	X	X	X	X	X	X	X	X	X	X	X	X	X	X	X		X	X	X	X	X	X	X	X	X	X	X	X	X	X	X	X	X	X	X	X	X	X	X	X	X	X	X	X	X	X	X	X	X	X	X	X	X	X	X	X	X	X	X	X	X	X	X	X	X	X	X	X	X	X	X	X	X	X		X																																																																																																														X																																				X																																																														X																	X				X	X													X				X														X						X			X	X																																											X	X																											X		X	X								X	X	X			X								X																					X	X		X																			X																X				X						X					X					X				X																																																						X												X		X				X	X														X																									X																																								X														X	X				X									X													X	X																							X																										X																													X					X															X														X																					X																							X																										X												X																									X		X																		X									X													X										X													X			X				X	X	X		X	X					X			X																															X			X		X				X								X																																																																																																																																																																																																																																																																																																																																																																																																																																																																																																																																																																																																																																																																																																																																																																																																																																																																																																																																																																																																																																																																																																																																																																																																																																																																																																																																																																																								X																																																																																																																																																																																																																																																																																																																																																																																																																																																																																																																																																																																																																																																																																																																																																																																																																																																																																																																																																																																																																																																																																																																																																																													X																																																																																																																																																																																																																																																																																																																																																																																																																																																																																																																																																																																																																																																																																																																																																																																																																																																																																																																																																																														X	X																																																																																																												X																																																																																																																																																											X																																																																																																																																																																																																																																																																																																																																																																																																																																																																																																																																																															X
DRR034369	Mycobacterium tuberculosis		2,2.2,2.2.1,2.2.1.1	1		1			292		3	78					1	1	1				2		1		1								X																																																																																																																																																																																																																																																																																																																																																													X																																																																																																																																																																																																																																																																																																																																																																																																																																																																																																																																																																																															X	X	X	X	X	X	X	X	X	X	X	X	X	X	X	X	X	X	X	X	X	X	X	X	X	X	X	X	X	X	X	X	X	X	X	X	X		X	X	X	X	X	X	X	X	X	X	X	X	X	X	X	X	X	X	X	X	X	X	X	X	X	X	X	X	X	X	X	X	X	X	X	X	X	X	X	X	X	X	X	X	X	X	X	X	X	X		X	X	X	X	X	X	X	X	X	X	X	X	X	X	X	X	X	X	X	X	X	X	X	X	X	X	X	X	X	X	X	X	X	X	X	X	X	X	X	X	X	X	X	X	X	X	X	X	X	X	X	X	X	X	X	X	X	X	X	X	X	X	X	X	X	X	X	X	X	X	X	X	X	X	X	X	X	X	X	X	X	X	X	X	X	X	X	X	X	X	X	X	X	X	X	X	X	X	X	X	X	X	X	X	X	X	X	X	X	X	X	X	X	X	X	X	X	X	X	X	X	X	X	X	X	X	X	X	X	X	X	X	X	X	X	X	X	X	X	X	X	X	X	X	X	X		X	X	X	X	X	X	X	X	X	X	X	X	X	X	X	X	X	X	X	X	X	X	X	X	X	X	X	X	X	X	X	X	X	X	X	X	X	X	X	X	X	X	X	X	X	X	X	X	X	X	X	X	X	X	X	X	X	X		X																																																																																																														X																									X											X																																																														X																	X				X														X				X									X	X	X		X	X				X		X													X																																		X	X												X										X					X		X	X						X	X	X	X	X	X	X	X								X																					X			X																																			X										X					X					X				X																																			X																			X												X		X				X	X														X																									X		X							X																															X														X	X			X										X																																					X																										X																													X					X															X																																			X																					X		X																										X																														X							X		X																		X																																													X			X				X	X	X		X	X					X																																		X	X		X						X								X																																																																										X																																																																																																																																																																																																																																																																																																																																																																																																																																																																																																																																																																																																																																																																																																																																																																																																																																																																																																																																																																																																																																																																																																																																																																																																																																																																																																														X																																																																																																																																																																																																																																																																																																																																																																																																																																																																																																																																																													X																																																																																																																																																																																																																																																																																																																																																																																																																																																																																																																																																																																																																X																																																																																																																																																																																																																																																																																																																																																																																																																																																																																																																																																																																																																																																																																																																																																																																																																																																																																																																																																																														X	X																																																																																																												X																																																																																																																																																																																																																																																																																																																																																																																																																																																																																																																																																																																																																																																																																																																										X
DRR034398	Mycobacterium tuberculosis		2,2.2,2.2.1,2.2.1.1	2		1			293		2	77			1		1	1					2		1	1	1								X																				X																																																																																																																																																																																																																																																																																																																																									X																																																																																																																																																																																																																																																																																																																																																																																																																																																																																																																																																																																															X	X	X	X	X	X	X	X	X	X	X	X	X	X	X	X	X	X	X	X	X	X	X	X	X	X	X	X	X	X	X	X	X	X	X	X	X	X	X	X	X	X	X	X	X	X	X	X	X	X	X	X	X	X	X	X	X	X	X	X	X	X	X	X	X	X	X	X	X	X	X	X	X	X	X	X	X	X	X	X	X	X	X	X	X	X	X	X		X	X	X	X	X	X	X	X	X	X	X	X	X	X	X	X	X	X	X	X	X	X	X	X	X	X	X	X	X	X	X	X	X	X	X	X	X	X	X	X	X	X	X	X	X	X	X	X	X	X	X	X	X	X	X	X	X	X	X	X	X	X	X	X	X	X	X	X	X	X	X	X	X	X	X	X	X	X	X	X	X	X	X	X	X	X	X	X	X	X	X	X	X	X	X	X	X	X	X	X	X	X	X	X	X	X	X	X	X	X	X	X	X	X	X	X	X	X	X	X	X	X	X	X	X	X	X	X	X	X	X	X	X	X	X	X	X	X	X	X	X	X	X	X	X	X		X	X	X	X	X	X	X	X	X	X	X	X	X	X	X	X	X	X	X	X	X	X	X	X	X	X	X	X	X	X	X	X	X	X	X	X	X	X	X	X	X	X	X	X	X	X	X	X	X	X	X	X	X	X	X	X	X	X		X																																																																																																														X																																				X																																																														X																					X														X				X														X																			X																																		X	X																				X		X					X	X	X	X		X				X	X	X	X	X	X		X							X	X																					X	X		X																																			X										X										X				X																																																						X														X				X	X														X																									X									X																															X														X	X			X										X														X	X																						X																										X																													X					X															X																																			X																							X																					X					X																														X							X		X																		X																						X										X													X			X				X	X	X		X	X					X			X																												X			X	X		X		X				X								X																																																																										X																																																																																																																																																																																																																																																																																																																																																																																																																																																																																																																																																																																																																																																																																																																																																																																																																																																																																																																																																																																																							X																																																																																																																																																																																																																																																																																																							X																																																																																																																																																																																																																																																																																																																																																																																																																																																																																																																																																																										X																																																																																																																																																																																																																																																																																																																																																																																																																																																																																																																																																																																																																																																																																																																																																																																																																																																																																																																																																																																																																																																																																																																																																																																																																																																																																																																																																																																																																																																																																																																																																																																	X	X																																																																																																												X																																																																																																																																																											X																																																																																																																																																																																																																																																																																																																																																																																																																																																																																																																																																															X
DRR034459	Mycobacterium tuberculosis		2,2.2,2.2.1,2.2.1.1	2		1			292		2	58		1									1		1	1	1								X																				X																																																																																																																																																																																																																																																																																																																																									X																																																																																																																																																																																																																																																																																																																																																																																																																																																																																																																																																																																															X	X	X	X	X	X	X	X	X	X	X	X	X	X	X	X	X	X	X	X	X	X	X	X	X	X	X	X	X	X	X	X	X	X	X	X	X		X	X	X	X	X	X	X	X	X	X	X	X	X	X	X	X	X	X	X	X	X	X	X	X	X	X	X	X	X	X	X	X	X	X	X	X	X	X	X	X	X	X	X	X	X	X	X	X	X	X		X	X	X	X	X	X	X	X	X	X	X	X	X	X	X	X	X	X	X	X	X	X	X	X	X	X	X	X	X	X	X	X	X	X	X	X	X	X	X	X	X	X	X	X	X	X	X	X	X	X	X	X	X	X	X	X	X	X	X	X	X	X	X	X	X	X	X	X	X	X	X	X	X	X	X	X	X	X	X	X	X	X	X	X	X	X	X	X	X	X	X	X	X	X	X	X	X	X	X	X	X	X	X	X	X	X	X	X	X	X	X	X	X	X	X	X	X	X	X	X	X	X	X	X	X	X	X	X	X	X	X	X	X	X	X	X	X	X	X	X	X	X	X	X	X	X		X	X	X	X	X	X	X	X	X	X	X	X	X	X	X	X	X	X	X	X	X	X	X	X	X	X	X	X	X	X	X	X	X	X	X	X	X	X	X	X	X	X	X	X	X	X	X	X	X	X	X	X	X	X	X	X	X	X		X																																																																																																														X																																				X																																																														X																					X														X																		X																																																					X	X																											X											X					X								X																					X	X		X																																			X															X					X				X																																																																				X				X	X														X																									X																																								X														X	X			X	X									X															X																																																X																													X					X														X	X																																			X																					X		X																					X					X																					X									X							X		X																	X																							X																										X				X	X	X	X	X	X					X			X																															X			X						X								X																																																																																																																																																																																																																																																																																																																																																																																																																																																																																																																																																																																																																																																																																																																																																																																																																																																																																																																																																																																					X																																																																																																																																																																																																																																																																																																																																																																																																																																																																																																																																																																																																																																																																																																																																																																																																																																																																																																																																																																																																																																																																																																																																																																																																																																																																																																																																																																																																																																																																																																																																																																																																																																																																																																																																																																																																																																																																																																																																																																																																																																																																																																																																																																																																																																																																																																																																																																																																																																																																																																																																																															X																																																																																																												X																																																																																																																																																											X																																																																																																																																																																																																																																																																																																																																																																																																																																																																																																																																																															X
ERR234190	Mycobacterium tuberculosis		2,2.2,2.2.1,2.2.1.1	1					294			39						1					2		1										X																																																																																																																																																																																																																																																																																																																																																																																																																																																																																																																																																																																																																																																																																																																																																																																																																																																																																																																																																												X	X	X	X	X	X	X	X	X	X	X	X	X	X	X	X	X	X	X	X	X	X	X	X	X	X	X	X	X	X	X	X	X	X	X	X	X	X	X	X	X	X	X	X	X	X	X	X	X	X	X	X	X	X	X	X	X	X	X	X	X	X	X	X	X	X	X	X	X	X	X	X	X	X	X	X	X	X	X	X	X	X	X	X	X	X	X	X		X	X	X	X	X	X	X	X	X	X	X	X	X	X	X	X	X	X	X	X	X	X	X	X	X	X	X	X	X	X	X	X	X	X	X	X	X	X	X	X	X	X	X	X	X	X	X	X	X	X	X	X	X	X	X	X	X	X	X	X	X	X	X	X	X	X	X	X	X	X	X	X	X	X	X	X	X	X	X	X	X	X	X	X	X	X	X	X	X	X	X	X	X	X	X	X	X	X	X	X	X	X	X	X	X	X	X	X	X	X	X	X	X	X	X	X	X	X	X	X	X	X	X	X	X	X	X	X	X	X	X	X	X	X	X	X	X	X	X	X	X	X	X	X	X	X	X	X	X	X	X	X	X	X	X	X	X	X	X	X	X	X	X	X	X	X	X	X	X	X	X	X	X	X	X	X	X	X	X	X	X	X	X	X	X	X	X	X	X	X	X	X	X	X	X	X	X	X	X	X	X	X	X	X	X		X																																																																																																																																																																																																																X																																																X																																																											X																				X		X					X											X	X												X																					X			X																																			X																								X																																																																								X	X																																																																															X																X			X									X														X																																																	X																													X					X															X										X				X												X																																X																																						X																		X																																																																											X				X	X	X	X										X																																X								X								X																																																																																																																																																																																																																																																																																																																																																																																																																																																																																																																																																																																																																																																																																																																																																																																																																																																																																																																																																																																																																																																																																																																																																																																																																																																																																																																																																																																																																																																																																																																																																																																																																																																																																																																																																																																																																																																																																																																																																					X																																																																																																																																																																																																																																																																																																																																																																																																																																																																																																																																																																																																																																																																																																																																																																																																																																																																																																																																																																																																																																																																																																																																																																																																																																																																																																																																																																																																																																																																																																																																																																																														X	X																																																																																																												X
ERR234249	Mycobacterium tuberculosis		2,2.2,2.2.1,2.2.1.1	1		1			290		1	46						1					2		1		1								X																																																																																																																																																																																																																																																																																																																																																													X																																																																																																																																																																																																																																																																																																																																																																																																																																																																																																																																																																																															X	X	X	X	X	X	X	X	X	X	X	X	X	X	X	X	X	X	X	X	X	X	X	X	X	X	X	X	X	X	X	X	X	X	X	X			X	X	X	X	X	X	X	X	X	X	X	X	X	X	X	X	X	X	X	X	X	X	X	X	X	X	X	X	X	X	X	X	X	X	X	X	X	X	X	X	X	X	X	X	X	X	X	X	X	X		X	X	X	X	X	X	X	X	X	X	X	X	X	X	X	X	X	X	X	X	X	X	X	X	X	X	X	X	X	X	X	X	X	X	X	X	X	X	X	X	X	X	X	X	X	X	X	X	X	X	X	X	X	X	X	X	X	X	X	X	X	X	X	X	X	X	X	X	X	X	X	X	X	X	X	X	X	X	X	X	X	X	X	X	X	X	X	X	X	X	X	X	X	X	X	X	X	X	X	X	X	X	X	X	X	X	X	X	X	X	X	X	X	X	X	X	X	X	X	X	X	X	X	X	X	X	X	X	X	X	X	X	X	X	X	X	X	X	X	X	X	X	X	X	X	X		X		X	X	X	X	X	X	X	X	X	X	X	X	X	X	X	X	X	X	X	X	X	X	X	X	X	X	X	X	X	X	X	X	X	X	X	X	X	X	X	X	X	X	X	X	X	X	X	X	X	X	X	X	X	X	X	X		X																																																																																																																																																		X																																																														X																					X														X																		X																																																						X												X										X					X			X		X				X		X	X				X								X																					X			X																																			X										X																								X																																																										X				X	X														X																											X																																						X															X	X																										X																																																	X																													X					X															X																																																										X						X																				X												X																																												X	X																						X										X																X								X																																																								X	X																																																																										X																																																																																																																																																																																																																																																																																																																																																																																																																																																																																																																																																																																																																																																																																																																																																																																																																																																																																																																																																																																																																																																																																																																																																																																																																																																																																																																																																																																																																																																																																																																																																																																																																																																																																																																																																																																																																																																																																																							X																																																																																																																																																																																																																																																																																																																																																																																																																																																																																																																																																																																																																																																																																																																																																																																																																																																																																																																																																																																																																																																																																																																																																																																																																																																																																																																																																																																																																																																																																																																																																																		X	X																																																																																																												X																																																																																																																																																																																																																																																																																																																																																																																																																																																																																																																																																																																																																																																																																																																										X
DRR034458	Mycobacterium tuberculosis		2,2.2,2.2.2	2		1			216		2	61		1			1	1					2		1	2	1								X																				X																																																																																																																																																																																																																																																																																																																																									X																																																																																																																																																																																																																																																																																																																																																																																																																																																																																																																																																																																															X	X	X	X		X	X	X	X	X		X	X			X	X			X		X	X		X	X	X	X	X	X	X	X	X	X	X	X				X	X	X	X				X			X	X	X				X	X	X	X	X		X		X	X	X			X	X	X	X	X	X		X	X	X	X		X	X	X	X		X	X	X		X	X	X	X	X	X	X		X	X	X			X			X	X	X	X	X	X	X		X	X	X	X	X	X			X	X	X	X	X	X	X			X			X	X	X	X	X		X	X		X		X	X		X	X	X		X	X		X	X		X		X			X	X		X	X		X	X	X	X	X		X	X		X	X	X	X	X	X	X	X	X	X				X	X	X	X	X	X	X	X	X	X	X	X	X	X	X	X	X	X		X	X	X	X	X	X		X	X		X	X	X	X	X		X	X	X	X			X	X	X	X		X	X	X	X	X	X	X	X		X	X	X		X	X	X	X	X	X		X		X				X	X	X	X	X	X		X						X	X	X		X	X	X	X	X		X	X		X	X	X	X	X	X		X																																																																																																														X																																				X																																																														X															X		X				X														X				X																								X																																											X	X		X																									X			X								X					X								X																					X	X		X																																			X				X						X					X									X																																																																								X	X																																							X									X																															X														X	X			X										X															X																																																X																													X					X														X	X																																			X																							X																										X																														X							X																				X																						X																										X				X	X	X	X	X	X					X			X								X																				X			X									X	X							X																																															X																																																																																																																																																																																																																																																																																																																																																																																		X																																																																																																																																																																																																																																																																																																																																																																																																																																																																																																																																																																																																																																																																																																																																																																																																																																																																																																																																																							X																																																						X																																																																																																																																																																																																																																																																																																																																																																																																																																																																																																																																																																																																																																																																																																																																																																																																																																																																																																																																																																																																																																																																																																																																																																																																																																																																																																																																																																																																																																																																																																																																																																																																																																																																																																																																																																																																																																																																																																																																																																																																																																																																																																					X	X																																																																																																												X																																																																																																																																																											X																																																																																																																																																																																																																																																																																																																																																																		X																																																																																																																																																																																													X
DRR034497	Mycobacterium tuberculosis		2,2.2,2.2.2	1		1		1	218			33		1	1					1					1										X																																																																																																																																																																																																																																																																																X																																																																																																																																																																																																																																																																																																																																																																																																																																																																																																																																																							X																																																																																																																					X	X	X	X		X	X	X	X	X		X	X			X	X			X		X	X		X	X	X	X	X	X	X	X	X	X	X	X		X		X	X	X	X				X			X	X	X				X	X	X	X	X		X		X	X	X			X	X	X	X	X	X		X	X	X	X		X	X	X	X		X	X	X		X	X	X	X	X	X	X		X	X	X			X			X	X	X	X	X	X	X		X	X	X	X	X	X			X	X	X	X	X	X	X			X			X	X	X	X	X		X	X		X		X	X		X	X	X		X	X		X	X		X		X			X	X		X	X		X	X	X	X	X		X	X		X	X	X	X	X	X	X	X	X	X				X	X	X	X	X	X	X	X	X	X	X	X	X	X	X	X	X	X		X	X	X	X	X	X		X	X		X	X	X	X	X		X	X	X	X			X	X	X	X	X	X	X	X	X	X	X	X	X		X	X	X		X	X	X	X	X	X		X		X				X	X	X	X	X	X		X						X	X	X		X	X	X	X	X		X	X		X	X	X	X	X	X		X																																																																																																																																																																																																																X																																																																					X																																					X	X																				X		X																																																																																																																X																																																																				X					X																																							X																																								X															X													X															X																																																X																													X					X																																																		X																							X																																																																																																																																			X				X	X	X	X	X						X			X										X																		X			X			X						X	X																																																																																																																																																																																																																																																																																																																																																																																																																																																																																																																																																																																																																																																																																																																																																																																																																																																																																																																																																																																												X																																																X																																																																																																																																																																																																																																																																																																																																																																																																																																																																																																																																																																																																																																																																																																																																																																																																																																																																																																																																																																																																																																																																																																																																																																																																																																																																																																																																																																																																																																																																																																																																																																																																																																																																																																																																																																																				X																																																																																																																																																																																																																																																																																																																																																																																																																																																																																																																																																																																																																																																																																																																																																																																																																																							X
DRR034502	Mycobacterium tuberculosis		2,2.2,2.2.2	1		1			209		1	55		1	1		1						2		1	1	1								X																																																																																																																																																																																																																																																																																																																																																													X																																																																																																																																																																																																																																																																																																																																																																																																																																																																																																																																																																																															X	X	X	X		X	X	X	X	X		X	X			X	X			X		X	X		X	X	X	X	X	X	X	X	X	X	X	X				X	X	X	X				X			X	X	X				X	X	X	X	X		X		X	X	X			X	X	X	X	X			X	X	X	X		X	X	X	X		X	X	X	X	X	X	X	X	X	X	X		X	X	X			X			X	X	X	X	X	X	X		X	X	X	X	X	X			X	X	X	X	X	X	X			X			X	X	X	X	X		X	X		X		X	X		X	X	X		X	X		X	X		X		X			X	X		X	X		X	X	X	X	X		X	X		X	X	X	X	X	X	X	X	X	X				X	X	X	X	X	X	X	X	X	X	X	X	X	X	X	X	X	X		X	X	X	X	X	X		X	X		X	X	X	X	X		X	X	X	X			X	X	X	X		X	X	X	X	X	X	X	X		X	X	X		X	X	X	X	X	X		X		X				X	X	X	X	X	X		X						X	X	X		X	X	X	X	X		X										X																																																																																																																																																		X																																																														X																	X				X														X																												X																																											X	X																											X			X								X					X								X																					X			X																																			X										X					X									X																																																																				X				X	X														X																									X									X																															X																		X										X															X																																																X																													X					X															X																																			X																					X		X																										X												X																		X							X																				X																						X																										X				X	X	X		X	X					X			X								X																							X									X	X							X																																																																			X																																																																																																																																																																																																																																																																																																																																																																								X																																																																																																																																																																																																																																																																																																																																																																																																																																																																																																																																																																																																																																X																																																																																																																																																																																																																																																																																																													X																																																																																																																																																																																																																																																																																																																																																																																																																																																																																																																																																																																																																																																																																																																																																																																																																																																																																																																																																																																																																																																																																																																																																																																																																																																																																																																																																																																																																																																																																																																																																																																																																																																																																																																																																																																																																																																																																																																																																																																																																																																																																																																																																											X	X																																																																																																												X																																																																																																																																																											X																																																																																																																																																																																																																																																																																																																																																																																																																																																																																																																																																															X
DRR034509	Mycobacterium tuberculosis		2,2.2,2.2.2	1		1		1	216		2	56					1	1					2		1	1	1								X																																																																																																																																																																																																																																																																																																																																																													X																																																																																																																																																																																																																																																																																																																																																																																																																																																																																															X																																																																																																X	X	X	X		X	X	X	X	X		X	X			X	X			X		X	X		X	X	X	X	X	X	X	X	X	X	X	X				X	X	X	X				X			X	X	X				X	X	X	X	X		X		X	X	X			X	X	X	X	X	X		X	X	X	X		X	X	X	X		X	X	X		X	X	X	X	X	X	X		X	X	X			X			X	X	X	X	X	X	X		X	X	X	X	X	X			X	X	X	X	X	X	X			X			X	X	X	X	X		X	X		X		X	X		X	X	X		X	X		X	X		X		X			X	X		X	X		X	X	X	X	X		X	X		X	X	X	X	X	X	X	X	X	X				X	X	X	X	X	X	X	X	X	X	X	X	X	X	X	X	X	X		X	X	X	X	X	X		X	X		X	X	X	X	X		X	X	X	X			X	X	X	X		X	X	X	X	X	X	X	X		X	X	X		X	X	X	X	X	X		X		X				X	X	X	X	X	X		X						X	X	X		X	X	X	X	X		X	X		X	X	X	X	X	X		X																																																																																																														X																																				X																																																														X																	X				X														X				X														X						X																																															X	X																											X			X								X	X				X								X																					X			X																																																							X				X																																																																				X					X																																																X																															X															X			X	X									X															X																							X																									X																													X					X															X																																			X																					X		X																										X																														X							X																													X																																X							X				X	X	X		X	X					X			X																															X			X						X	X							X																																											X																								X																																																																																																																																																																																																																																																																																																																																																																																																																																																																																																																																																																																																																																																																																																																																																																																																																																																																																																																																																																																																																																																																																																																																																																																																																																																																																																																					X																																																						X																																																																																																																																																																																																																																																																																																																																																																																																																																																																																																																																																																																																																																																																																																																																																																																																																																																																																																																																																																																																																																																																																																																																																																																																																																																																																																																																																																																																																																																																																																																																																																																																																																																																																																																																																																																																																																																																																																																																																																																																																																																																																																					X	X																																																																																																												X																																																																																																																																																											X																																																																																																																																																																																																																																																																																																																																																																																																																																																																																																																																																															X
DRR034531	Mycobacterium tuberculosis		2,2.2,2.2.2	2		2	1		207		4	70		4	2		1	1	1		2		2		1	2	1								X																				X																																																																																																																																																																																																																																																																																																	X																																								X																																																																																																																																																																																																																																																																																																																																																																																																									X																																																																																																																																																																																						X	X	X	X		X	X	X	X	X		X	X			X	X			X		X	X		X	X	X	X	X	X	X	X	X	X	X	X		X		X	X	X					X			X	X					X	X		X	X				X	X	X			X	X	X	X	X			X	X	X			X	X	X	X		X	X	X		X	X	X	X	X	X	X		X	X	X			X			X		X	X	X	X	X		X	X	X	X	X	X				X	X	X	X	X	X			X			X	X	X	X	X		X	X		X		X	X		X	X	X		X	X		X	X		X		X			X	X		X	X		X	X	X	X	X		X			X	X	X	X	X	X	X	X	X	X				X	X	X	X	X	X	X	X	X	X	X	X	X	X	X	X	X	X		X	X	X	X	X	X		X	X		X	X	X	X	X		X	X	X	X			X	X	X	X		X	X	X	X	X	X	X	X		X	X	X		X	X	X	X	X	X		X		X				X	X	X	X	X	X		X						X	X	X		X	X	X	X	X		X	X		X	X	X	X		X		X																																																																																		X																												X																									X											X																																																														X																	X				X	X	X												X				X														X										X																																											X	X																				X							X		X	X		X						X	X	X			X								X																					X	X		X																X			X																															X					X				X																																																																		X		X				X	X														X																									X																																								X															X			X	X									X														X	X																						X																										X																													X					X														X	X																																			X																							X																										X																														X							X		X																	X	X																						X										X																X				X	X	X		X	X					X																																		X			X						X								X																																															X																																																																																																																																																																																																																																					X																																																							X														X																																																																																																																																																																																																																																																																																																																																																																																																																																																		X																																																																																																																																																																																																																																								X																																																																																					X																																																																																																																																																																																																																																																X																																																																																																																																																																																																																																																																																																																																																																																																																																																																																																																																																																										X																																																																																																																																																																																																																																																																																																																																																																																																																																																																																																																													X																																																																																																																																																																																																																																																																																																																																																																																					X																																	X																																																																																																																																																																																																																																																																																																																																																																																																																																																																																																																																																																																																																														X	X																																																																																																												X																																																																																																																																																											X																																													X																																																																																																																																																																																																																																																																																																																																																																																																																																																																																																																		X
DRR185008	Mycobacterium tuberculosis		2,2.2,2.2.2	2		1		1	217		2	60					1	1					1		1	2	1								X																				X																																																																																																																																																																																																																																																																																																																																									X																																																																																																																																																																																																																																																																																																																																																																																																																																																																										X																																																																																																																					X	X	X	X		X	X	X	X	X		X	X			X				X		X	X		X	X	X	X	X	X	X	X	X	X	X	X		X		X	X	X	X				X			X	X	X			X	X	X	X	X	X		X		X	X	X			X	X	X	X	X	X		X	X	X	X		X	X	X	X		X	X	X		X	X	X	X	X	X	X		X	X	X			X			X	X	X	X	X	X	X		X	X	X	X	X	X			X	X	X	X	X	X	X			X			X	X	X	X	X		X	X		X		X	X		X	X	X		X	X		X	X		X		X			X	X		X	X		X	X	X	X	X		X	X		X	X	X	X	X	X	X	X	X	X				X	X	X	X	X	X	X	X	X	X	X	X	X	X	X	X	X	X		X	X	X	X	X	X		X	X		X	X	X	X	X		X	X	X	X			X	X	X	X		X	X	X	X	X	X	X	X		X	X	X		X	X	X	X	X	X		X		X				X	X	X	X	X	X		X						X	X	X		X	X	X	X	X		X	X		X	X	X	X	X	X		X																																																																																																														X																									X																																																																									X																					X														X																								X			X																																												X	X																				X		X					X			X		X						X					X								X																					X	X																																																									X				X																																																																				X				X	X																																							X																																								X														X		X		X	X									X														X	X																						X																										X																													X					X														X	X																																			X																			X				X																										X																														X							X																			X	X																																																X				X	X	X	X	X	X					X	X		X								X																				X												X	X							X																																																																																																																																																																																																																																																																																																																																																																																																																																																																																																																																																																																																																																																																																																																																																																																																																																																																																																																																																																																																																																																																																																																																																																																																																																																																																																																																																																																								X																																																																																																																																																																																																																																																																																																																																																																																																																																																																																																																																																																																									X																																																																																																																																																																																																																																																																																																																																																																																																																																																																																																																																																																																																																																																																																																																																																																																																																																																																																																																																																																																																																																																																																																																																																																																																																																																																																																																																																																																																																																																																																																																																																																			X																																																																																																												X																																																																																																																																																											X																																																																																																																																																																																																																																																																																																																																																																		X																																																																																																																																																																																													X
DRR185014	Mycobacterium tuberculosis		2,2.2,2.2.2	2		2			217		3	81		1			1						2		1		1								X																				X																																																																																																																																																																																																																																																												X																																																																													X																																																																																																																																																																																																																																																																																																																																																																																																																																																																																																																																																																																															X	X	X	X		X	X	X	X	X		X	X			X	X			X		X	X		X	X	X	X	X	X	X	X	X	X	X	X		X		X	X	X	X				X			X	X	X				X	X	X	X	X		X		X	X	X			X	X	X	X	X	X		X	X	X	X		X	X	X	X		X	X	X		X	X	X	X	X	X	X		X	X	X			X			X	X	X	X	X	X	X		X	X	X	X	X	X			X	X	X	X	X	X	X			X			X	X	X	X	X		X	X		X		X	X		X	X	X		X	X		X	X		X		X			X	X		X	X		X	X	X	X	X		X	X		X	X	X	X	X	X	X	X	X	X				X	X	X	X	X	X	X	X	X	X	X	X	X	X	X	X	X	X		X	X	X	X	X	X		X	X		X	X	X	X	X		X	X	X	X			X	X	X	X		X	X	X	X	X	X	X	X		X	X	X		X	X	X	X	X	X		X		X				X	X	X	X	X	X		X						X	X	X		X	X	X	X	X		X	X		X	X	X	X	X	X		X																																																																																																														X																									X											X																																																														X																					X														X				X									X	X		X		X				X		X											X																																				X	X																				X							X		X	X		X				X		X	X	X			X			X					X																					X	X																																									X						X										X				X																																																																				X				X	X														X																									X																																								X														X		X		X	X									X													X	X	X																						X																										X																													X					X														X	X																																			X																					X		X																										X																														X							X		X																	X	X																						X																							X			X				X	X	X	X	X	X					X			X																															X	X		X		X				X	X							X	X																																														X																											X																																																																																																																																																																																																																																																																																																																																																																																																																																																																																																																																																																																																																																																																																																																																		X																																																																																																																																																																																																																																																																																																																																																																																																																																																																																																																																																																												X																																																																																																																																																																																																																																																																																																																																																																																																																																																																																																																																																																																																																																																																																																																																																																																																																																																																																																																																																																																																																																																																																																																																																																																																																																																																																																																																																																																																																																																																																																																																																																																																																																																																																																																																																																																																																																																																																																																																																																																																																																																																																																																																																											X	X																																																																																																												X																																																																																																																																																																																																																																																																																																																																																																																																																																																																																																																																																																																																																																																																																																																										X
DRR185015	Mycobacterium tuberculosis		2,2.2,2.2.2	2		1			216		3	63					1				1		2		1	1	1								X																				X																																																																																																																																																																																																																																																																																																																																									X																																																																																																																																																																																																																																																																																																																																																																																																																																																																																																																																																																																															X	X	X	X		X	X	X	X	X		X	X			X	X			X		X	X		X	X	X	X	X	X	X	X	X	X	X	X				X	X	X	X				X			X	X	X				X	X	X	X	X		X		X	X	X			X	X	X	X	X	X		X	X	X	X		X	X	X	X		X	X	X		X	X	X	X	X	X	X		X	X	X			X			X	X	X	X	X	X	X		X	X	X	X	X	X			X	X	X	X	X	X	X			X			X	X	X	X	X		X	X		X		X	X		X	X	X		X	X		X	X		X		X			X	X		X	X		X	X	X	X	X		X	X		X	X	X	X	X	X	X	X	X	X				X	X	X	X	X	X	X	X	X	X	X	X	X	X	X	X	X	X		X	X	X	X	X	X		X	X		X	X	X	X	X		X	X	X	X			X	X	X	X		X	X	X	X	X	X	X	X		X	X	X		X	X	X	X	X	X		X		X				X	X	X	X	X	X		X						X	X	X		X	X	X	X	X		X	X		X	X	X	X	X	X		X																																																																																																														X																									X											X																																																														X																					X																		X																							X																																												X	X						X																X					X			X							X	X	X				X								X																					X	X																																					X															X					X				X																																																																								X	X																																							X									X																															X														X		X		X	X									X														X	X				X																																												X																													X					X														X	X																																			X																							X																										X																														X							X																				X																						X																										X				X	X	X	X	X	X					X			X																												X			X			X						X	X							X																																															X																				X																																																																																																																																																																																																																																																																																																																																																																																																																																																																																																																																																																																																																																																																																																																																																																																																																																																																																																																																																																																																																																																																																																																																																																																																																																																																																																																					X																																																																																																																																																																																																																																																																																																																																																																																																																																																																																																																																																																																																																																																																																																																																																																																																																																																																																																																																																																																																																																																																																																																																																																																																																																																																																																																																																																																																																																																																																																																																																																																	X																																																																																																																																																																																																																																																																																																																																																																																																																																																																																																																																																																										X	X																																																																																																												X																																																																																																																																																											X																																																																																																																																																																																																																																																																																																																																																																																																																																																																																																																																																															X
ERR025439	Mycobacterium tuberculosis		2,2.2,2.2.2			1			216		3	50						1					1		1		1																																																																																																																																																																																																																																																																																																																																																																					X																																																																																																																																																																																																																																																																																																																																																																																																																																																																																																																																																																																															X	X	X	X		X	X	X	X	X		X	X			X	X			X		X	X		X	X	X	X	X	X	X	X	X	X	X	X		X		X	X	X	X				X			X	X	X				X	X	X	X	X		X		X	X	X			X	X	X	X	X	X		X	X	X	X		X	X	X	X		X	X	X		X	X	X	X	X	X	X		X	X	X			X			X	X	X	X	X	X	X		X	X	X	X	X	X			X	X	X	X	X	X	X			X			X	X	X	X	X		X	X		X		X	X		X	X	X		X	X		X	X		X		X			X	X		X	X		X	X	X	X	X		X	X		X	X	X	X	X	X	X	X	X	X				X	X	X	X	X	X	X	X	X	X	X	X	X	X	X	X	X	X		X	X	X	X	X	X		X	X		X	X	X	X	X		X	X	X	X			X	X	X	X		X	X	X	X	X	X	X	X		X	X	X		X	X	X	X	X	X		X		X				X	X	X	X	X			X						X	X	X		X	X	X	X	X		X	X		X	X	X	X	X	X		X																																																																																																														X																									X											X																																																														X																					X														X													X																																																										X	X																				X		X				X	X					X				X		X	X				X								X																					X	X		X																																							X																X																																																																								X				X	X														X																									X		X																	X																					X																X												X																																																																																												X					X														X	X																																																										X																																						X																		X									X																		X																																X																X				X	X	X		X																																																								X	X																																																																			X							X																																																																																																																																																																																																																																																																																																																																																																																																																																																																																																																																																																																																																																																																																																																																																																																																																																																																																																																																																																																																																																																																																																																																																																																																																																																																																																																																																																																																																																																																																																																																																																																																																																																																																																																																																																																																																																																																																																							X																																																																																																																																																																																																																																																																																																																																																																																																																																																																																																																																																																																																																																																																																																																																																																																																																																																																																																																																																																																																																																																																																																																																																																																																																																																																																																																																																																																																																																																																																																																																																																		X																																																																																																													X																																																																																																																																																																																																																																																																																																																																																																																																																																																																																																																																																																																																																																																																																																																										X
ERR234211	Mycobacterium tuberculosis		2,2.2,2.2.2	1		1			217			21						1							1										X																																																																																																																																																																																																																																																																																																																																																													X																																																																																																																																																																																																																																																																																																																																																																																																																																																																																																																																																																																															X	X	X	X		X	X	X	X	X		X	X			X				X		X	X		X	X	X	X	X	X	X	X	X	X	X	X		X		X	X	X	X				X			X	X	X				X	X	X	X	X		X		X	X	X			X	X	X	X	X	X		X	X	X	X		X	X	X	X		X	X	X		X	X	X	X	X	X	X		X	X	X			X			X	X	X	X	X	X	X		X	X	X	X	X	X			X	X	X	X	X	X	X			X			X	X	X	X	X		X	X		X		X	X		X	X	X		X	X		X	X		X		X			X	X		X	X		X	X	X	X	X		X	X		X	X	X	X	X	X	X	X	X	X				X	X	X	X	X	X	X	X	X	X	X	X	X	X	X	X	X	X		X	X	X	X	X	X		X	X		X	X	X	X	X		X	X	X	X			X	X	X	X	X	X	X	X	X	X	X	X	X		X	X	X		X	X	X	X	X	X		X		X				X	X	X	X	X	X		X						X	X	X		X	X	X	X	X		X	X		X	X	X	X	X	X		X																																																																																																																																																																																																																X																																																																																																																															X		X																																																		X			X																																																																																																																																																																																																																			X																												X																			X										X																																		X																													X					X															X																																																										X																																						X																																																																																													X						X								X			X																																								X								X																																																																																																																																																																																																																																																																																																																																																																																																																																																																																																																																																																																																																																																																																																																																																																																																																																																																																																																																																																																																																																																																																																																																																																																																																																																																																																																																																																																																																																																																																																																																																																																																																																																																																																																																																																																																																																																																																																																																																X																																																																																																																																																																																																																																																																																																																																																																																																																																																																																																																																																																																																																																																																																																																																																																																																																																																																																																																																																																																																																																																																																																																																																																																																																																																																																																																																																																																																																																																																																																																																																																																																																																																																																																																X
DRR034376	Mycobacterium tuberculosis		2,2.2,2.2.1	1		1			289		3	67		1			1	1	1			1	2		1	1	1								X																																																																																																																																																																																																																																																																																																																																																													X																																																																																																																																																																																																																																																																																																																																																																																																																																																																																																																																																																																															X	X	X	X					X	X	X	X	X	X	X	X	X	X	X	X	X	X	X	X	X	X	X	X	X	X	X	X	X	X	X	X	X	X	X	X	X	X	X	X	X	X	X	X	X	X	X	X	X	X	X	X	X	X	X	X	X	X	X	X	X	X	X	X	X	X	X	X	X	X	X	X	X	X	X	X	X	X	X	X	X	X	X	X		X	X	X	X	X	X	X	X	X	X	X	X	X	X	X	X	X	X		X	X	X	X	X	X	X	X	X	X	X	X	X	X	X	X	X	X	X	X	X	X	X	X	X	X	X	X	X	X	X	X	X	X	X	X	X	X	X	X	X	X	X	X	X	X	X	X	X	X	X	X	X	X	X	X	X	X	X	X	X	X	X	X	X	X	X	X	X	X	X	X	X	X	X	X	X	X	X	X	X	X	X	X	X	X	X	X	X	X	X	X	X	X	X	X	X	X	X	X	X	X	X	X	X	X	X	X	X	X	X	X	X	X	X	X	X	X	X	X	X	X	X	X	X	X	X		X	X	X	X	X	X	X	X	X	X	X	X	X	X	X	X	X	X	X	X	X	X	X	X	X	X	X	X	X	X	X	X	X	X	X	X	X	X	X	X	X	X	X	X	X	X	X	X	X	X	X	X	X	X	X	X	X	X	X	X																																																																																																														X																									X											X																																																														X																	X				X														X																	X	X				X									X																																								X	X																				X						X	X		X	X						X		X	X	X			X								X																					X			X																																													X										X				X																																																																		X		X				X	X														X																									X																				X																				X														X	X			X										X													X		X																																																X																													X					X															X																																			X																							X																										X												X																									X		X																		X									X													X										X																X				X	X	X		X	X					X			X																															X			X		X				X								X																																																																																																																																																																																																																								X																																																																																																																																																																																																																																																																																																																																																																																																																																																																																																																																																																																																																																																																																																																																																																																																																																																																																																																																																																																																																																																																																																																																																																X																																																																																																																																																																																																																																																																																																																																																																																																																																																																																																																																																																										X																																																																																																																																																																																																																																																																																																																																	X																																																																																																																																																																																																																																																																																																																																																																																																																																																																																																																																																																																																																																																																																																																																																																																																																																																																																																																																																																																																																																																																																																			X																																																																																																																																													X	X																																																																																																												X																																																																																																																																																											X																																																																																																																																																																																																																																																																																																																																																																																																																																																																																																																																																															X

### Sheet: Kohl
				Lineage Kohl: nb of SNP																																																																																																			1								1,1,1	1,1,1,1	1,1,2		1,1,3			1,2,1			1,2,2			1.1			2	2,2,1	2,2,1,1	2,2,1,2	2,2,2	2.1			2.2	3		3,1,1		3,1,2	3,1,2,1	4	4,1,1	4,1,1,1		4,1,1,3	4,1,2	4,1,2,1		4,2,1	4,2,2	4,2,2,1	4,3,2		4,3,2,1			4,3,3			4,3,4	4,3,4,1	4,3,4,2		4,3,4,2,1	4,4,1		4,4,1,1	4,4,1,2		4,4,2			4,6,1	4,6,1,2			4,6,2	4,6,2,1			4,6,2,2			4.1		4.2	4.3	4.4		4.5		4.6	4.7	4.8	4.9	5				6	7											BOV	BOV_AFRI				Beijing			Beijing, 2	Beijing, 2,2		Cameroon	Delhi/CAS			Delhi/CAS, 3		EAI			EAI Manila	EAI, 1	Ghana	Ghana, Haarlem, X-Type, 4,1	Haarlem				LAM			LAM, 4,3	M. africanum, M. bovis, M. canettii, M. caprae, M. Microti, M. pinipedii, Beijing, Delhi/CAS, EAI, 4	M. africanum, M. bovis, M. canettii, M. caprae, M. Microti, M. pinipedii, EAI	M. africanum, M. bovis, M. canettii, M.caprae, M. Microti, M. pinipedii, EAI	M. africanum, M. caprae, M. microti, M. pinipedii	M. bovis		M. bovis, M. caprae					M. canettii								M. caprae	M. microti	M. microti, M. pinipedii			M.africanum, M. bovis, M. canettii, M. caprae, M. microti, M. pinipedii, EAI	S-type	TUR	Tur	Uganda I+II, 4,6,1	Ural		West African 1a	West African 1a, West African 1b									West African 1b	West African 2					West African 2, 6	not 4	not 4,9	not Euro-American, M. africanum, M. bovis, M . canettii, M. caprae, M. Microti, M. pinipedii, Beijing, Delhi/CAS, EAI	not Euro-American, M. africanum, M. bovis, M . canettii, M. caprae, M. Microti, M. pinipedii, Beijing, Delhi/CAS, EAI, 4	not Euro-American, M. africanum, M. bovis, M. canettii, M. caprae, M. microti, M. pinipedii, Beijing, Delhi/CAS, EAI		not H37Rv
SRA	Scientific name	Remark	Lineage Coll	1	1,1,1	1,1,1,1	1,1,2	1,1,3	1,2,1	1,2,2	1.1	2	2,2,1	2,2,1,1	2,2,1,2	2,2,2	2.1	2.2	3	3,1,1	3,1,2	3,1,2,1	4	4,1,1	4,1,1,1	4,1,1,3	4,1,2	4,1,2,1	4,2,1	4,2,2	4,2,2,1	4,3,2	4,3,2,1	4,3,3	4,3,4	4,3,4,1	4,3,4,2	4,3,4,2,1	4,4,1	4,4,1,1	4,4,1,2	4,4,2	4,6,1	4,6,1,2	4,6,2	4,6,2,1	4,6,2,2	4.1	4.2	4.3	4.4	4.5	4.6	4.7	4.8	4.9	5	6	7	BOV	BOV_AFRI	Beijing	Beijing, 2	Beijing, 2,2	Cameroon	Delhi/CAS	Delhi/CAS, 3	EAI	EAI Manila	EAI, 1	Ghana	Ghana, Haarlem, X-Type, 4,1	Haarlem	LAM	LAM, 4,3	M. africanum, M. bovis, M. canettii, M. caprae, M. Microti, M. pinipedii, Beijing, Delhi/CAS, EAI, 4	M. africanum, M. bovis, M. canettii, M. caprae, M. Microti, M. pinipedii, EAI	M. africanum, M. bovis, M. canettii, M.caprae, M. Microti, M. pinipedii, EAI	M. africanum, M. caprae, M. microti, M. pinipedii	M. bovis	M. bovis, M. caprae	M. canettii	M. caprae	M. microti	M. microti, M. pinipedii	M.africanum, M. bovis, M. canettii, M. caprae, M. microti, M. pinipedii, EAI	S-type	TUR	Tur	Uganda I+II, 4,6,1	Ural	West African 1a	West African 1a, West African 1b	West African 1b	West African 2	West African 2, 6	not 4	not 4,9	not Euro-American, M. africanum, M. bovis, M . canettii, M. caprae, M. Microti, M. pinipedii, Beijing, Delhi/CAS, EAI	not Euro-American, M. africanum, M. bovis, M . canettii, M. caprae, M. Microti, M. pinipedii, Beijing, Delhi/CAS, EAI, 4	not Euro-American, M. africanum, M. bovis, M. canettii, M. caprae, M. microti, M. pinipedii, Beijing, Delhi/CAS, EAI	not H37Rv	6111	8451	615937	763883	763885	1417018	4241041	4245968	3021282	3216552	6123	2622401	765229	1491274	4407779	9259	3479544	4244419	3470376	4238119	4326438	765170	4243847	4404246	497490	797735	4248114	3836273	346692	1881089	3513537	4246087	2505084	762433	3273106	1084910	4241561	3722701	1237817	763030	514244	1850118	4240896	4229086	891755	107793	4239297	783600	1487795	1455779	1472336	4316113	5519	7221	3388165	8039	403363	2518918	3977225	4398140	1132367	3514511	1502119	2102989	4151557	355180	2694559	4249011	4246507	4268927	4269374	4260267	1416409	1501467	4245054	4125057	1416701	3570527	4242882	2875882	4326738	4328003	62656	765149	2411729	764994	4238962	4307885	7891	1719756	3466425	4249731	3836738	4242642	9565	1799920	2101920	4239842	1816586	8875	764012	766954	1137517	1416976	1834915	1918280	2102217	4238777	4240152	4248072	2831481	1882179	2155502	4246863	4269350	575906	2752121	2955956	1834176	4243459	4407926	649066	157128	2289046	2941178	2726104	4242074	495472	649344	2940607	1128813	4407872	2956730	4242802	491590	575678	648989	2053986	157291	2053681	3073867	4408155	4407587	4247645	4240670	1816847	1129159	2289072	497107	1128934	1834858	2280080	4242969	156592	2939576	2939715	4243689	4247589	4248194	4248205	4408184	649584	1473078	1128824	2955304	3987110	2955232	648991	1129164	576076	7538	2053453	4408212	491594	495321	648755	649445	1673337	2223901	2752131	2955342	3986986	3987179	2053725	491667	495107	1461250	2053761	2939176	1674433	931122	1759251	3326553	2154723	491741	648855	7584
DRR184642	Mycobacterium tuberculosis		2									1					2						1																																	1							1													1																					1	1	1	1	2	1																									X						X	X								X																																																						X																									X																								X																																																X	X	X	X	X	X	X
ERR234216	Mycobacterium tuberculosis		2,2.1									1					3						1																																	1							1													1																					1	1	1	1	2	1																									X					X	X	X								X																																																						X																									X																								X																																																X	X	X	X	X	X	X
ERR234248	Mycobacterium tuberculosis		2,2.1									1					3						1																																	1							1													1																					1	1	1	1	2	1																									X					X	X	X								X																																																						X																									X																								X																																																X	X	X	X	X	X	X
ERR234252	Mycobacterium tuberculosis		2,2.1									1					3						1																																	1							1													1																					1	1	1	1	2	1																									X					X	X	X								X																																																						X																									X																								X																																																X	X	X	X	X	X	X
SRR5709762	Mycobacterium tuberculosis		2,2.1									1					3						1																																	1							1													1																					1	1	1	1	2	1																									X					X	X	X								X																																																						X																									X																								X																																																X	X	X	X	X	X	X
SRR5709764	Mycobacterium tuberculosis		2,2.1									1					3						1																																	1							1													1																					1	1	1	1	2	1																									X					X	X	X								X																																																						X																									X																								X																																																X	X	X	X	X	X	X
SRR5709814	Mycobacterium tuberculosis		2,2.1									1					3						1																																	1							1													1																					1	1	1	1	2	1																									X					X	X	X								X																																																						X																									X																								X																																																X	X	X	X	X	X	X
SRR5709883	Mycobacterium tuberculosis		2,2.1									1					3						1																																	1							1													1																					1	1	1	1	2	1																									X					X	X	X								X																																																						X																									X																								X																																																X	X	X	X	X	X	X
SRR5709899	Mycobacterium tuberculosis		2,2.1									1					3						1																																	1							1													1																					1	1	1	1	2	1																									X					X	X	X								X																																																						X																									X																								X																																																X	X	X	X	X	X	X
SRR5709934	Mycobacterium tuberculosis		2,2.1									1					3						1																																	1							1													1																					1	1	1	1	2	1																									X					X	X	X								X																																																						X																									X																								X																																																X	X	X	X	X	X	X
DRR034363	Mycobacterium tuberculosis		2,2.2,2.2.1									1	1					1					1																																	1						2	1	2												1																					1	1	1	1	2	1																									X	X							X							X																																																						X																							X	X	X	X	X																						X																																																X	X	X	X	X	X	X
DRR034366	Mycobacterium tuberculosis		2,2.2,2.2.1									1	1					1					1																																	1						2	1	2												1																					1	1	1	1	2	1																									X	X							X							X																																																						X																							X	X	X	X	X																						X																																																X	X	X	X	X	X	X
DRR034381	Mycobacterium tuberculosis		2,2.2,2.2.1									1	1					1					1																																	1						2	1	2												1																					1	1	1	1	2	1																									X	X							X							X																																																						X																							X	X	X	X	X																						X																																																X	X	X	X	X	X	X
DRR034395	Mycobacterium tuberculosis		2,2.2,2.2.1									1	1					1					1																																	1						2	1	2												1																					1	1	1	1	2	1																									X	X							X							X																																																						X																							X	X	X	X	X																						X																																																X	X	X	X	X	X	X
DRR034397	Mycobacterium tuberculosis		2,2.2,2.2.1									1	1					1					1																																	1						2	1	2												1																					1	1	1	1	2	1																									X	X							X							X																																																						X																							X	X	X	X	X																						X																																																X	X	X	X	X	X	X
DRR034399	Mycobacterium tuberculosis		2,2.2,2.2.1									1	1					1					1																																	1						3	1	2												1																					1	1	1	1	2	1																									X	X							X							X																																																						X																						X	X	X	X	X	X																						X																																																X	X	X	X	X	X	X
DRR034400	Mycobacterium tuberculosis		2,2.2,2.2.1									1	1					1					1																																	1						3	1	2												1																					1	1	1	1	2	1																									X	X							X							X																																																						X																						X	X	X	X	X	X																						X																																																X	X	X	X	X	X	X
DRR034416	Mycobacterium tuberculosis		2,2.2,2.2.1									1	1					1					1																																	1						2	1	2												1																					1	1	1	1	2	1																									X	X							X							X																																																						X																							X	X	X	X	X																						X																																																X	X	X	X	X	X	X
DRR034422	Mycobacterium tuberculosis		2,2.2,2.2.1									1	1					1					1																																	1						2	1	2												1																					1	1	1	1	2	1																									X	X							X							X																																																						X																							X	X	X	X	X																						X																																																X	X	X	X	X	X	X
DRR034428	Mycobacterium tuberculosis		2,2.2,2.2.1									1	1					1					1																																	1						3	1	2												1																					1	1	1	1	2	1																									X	X							X							X																																																						X																						X	X	X	X	X	X																						X																																																X	X	X	X	X	X	X
DRR034450	Mycobacterium tuberculosis		2,2.2,2.2.1									1	1					1					1																																	1						2	1	2												1																					1	1	1	1	2	1																									X	X							X							X																																																						X																							X	X	X	X	X																						X																																																X	X	X	X	X	X	X
DRR034455	Mycobacterium tuberculosis		2,2.2,2.2.1									1	1					1					1																																	1						2	1	2												1																					1	1	1	1	2	1																									X	X							X							X																																																						X																							X	X	X	X	X																						X																																																X	X	X	X	X	X	X
DRR034465	Mycobacterium tuberculosis		2,2.2,2.2.1									1	1					1					1																																	1						2	1	2												1																					1	1	1	1	2	1																									X	X							X							X																																																						X																							X	X	X	X	X																						X																																																X	X	X	X	X	X	X
DRR034470	Mycobacterium tuberculosis		2,2.2,2.2.1									1	1					1					1																																	1						2	1	2												1																					1	1	1	1	2	1																									X	X							X							X																																																						X																							X	X	X	X	X																						X																																																X	X	X	X	X	X	X
DRR034471	Mycobacterium tuberculosis		2,2.2,2.2.1									1	1					1					1																																	1						2	1	2												1																					1	1	1	1	2	1																									X	X							X							X																																																						X																							X	X	X	X	X																						X																																																X	X	X	X	X	X	X
DRR034476	Mycobacterium tuberculosis		2,2.2,2.2.1									1	1					1					1																																	1						2	1	2												1																					1	1	1	1	2	1																									X	X							X							X																																																						X																							X	X	X	X	X																						X																																																X	X	X	X	X	X	X
DRR034478	Mycobacterium tuberculosis		2,2.2,2.2.1									1	1					1					1																																	1						2	1	2												1																					1	1	1	1	2	1																									X	X							X							X																																																						X																							X	X	X	X	X																						X																																																X	X	X	X	X	X	X
DRR034482	Mycobacterium tuberculosis		2,2.2,2.2.1									1	1					1					1																																	1						2	1	2												1																					1	1	1	1	2	1																									X	X							X							X																																																						X																							X	X	X	X	X																						X																																																X	X	X	X	X	X	X
DRR034489	Mycobacterium tuberculosis		2,2.2,2.2.1									1	1					1					1																																	1						2	1	2												1																					1	1	1	1	2	1																									X	X							X							X																																																						X																							X	X	X	X	X																						X																																																X	X	X	X	X	X	X
DRR034493	Mycobacterium tuberculosis		2,2.2,2.2.1									1	1					1					1																																	1						2	1	2												1																					1	1	1	1	2	1																									X	X							X							X																																																						X																							X	X	X	X	X																						X																																																X	X	X	X	X	X	X
DRR034535	Mycobacterium tuberculosis		2,2.2,2.2.1									1	1					1					1	1																																1						3	1	1												1																					1	1	1	1	2	1																									X	X							X							X	X																																																					X																						X	X	X	X	X																							X																																																X	X	X	X	X	X	X
DRR130160	Mycobacterium tuberculosis		2,2.2,2.2.1									1	1					1					1																																	1						2	1	2												1																					1	1	1	1	2	1																									X	X							X							X																																																						X																							X	X	X	X	X																						X																																																X	X	X	X	X	X	X
DRR130203	Mycobacterium tuberculosis		2,2.2,2.2.1									1	1					1					1																																	1						2	1	2												1																					1	1	1	1	2	1																									X	X							X							X																																																						X																							X	X	X	X	X																						X																																																X	X	X	X	X	X	X
DRR157280	Mycobacterium tuberculosis		2,2.2,2.2.1									1	1					1					1																																	1						2	1	2												1																					1	1	1	1	2	1																									X	X							X							X																																																						X																							X	X	X	X	X																						X																																																X	X	X	X	X	X	X
DRR157281	Mycobacterium tuberculosis		2,2.2,2.2.1									1	1					1					1																																	1						2	1	2												1																					1	1	1	1	2	1																									X	X							X							X																																																						X																							X	X	X	X	X																						X																																																X	X	X	X	X	X	X
ERR234105	Mycobacterium tuberculosis		2,2.2,2.2.1									1	1					1					1																																	1						2	1	2												1																					1	1	1	1	2	1																									X	X							X							X																																																						X																							X	X	X	X	X																						X																																																X	X	X	X	X	X	X
ERR234209	Mycobacterium tuberculosis		2,2.2,2.2.1									1	1					1					1																																	1						2	1	2												1																					1	1	1	1	2	1																									X	X							X							X																																																						X																							X	X	X	X	X																						X																																																X	X	X	X	X	X	X
DRR034343	Mycobacterium tuberculosis		2,2.2,2.2.1									1	1					1					1																																	1						2	1	2												1																					1	1	1	1	2	1																									X	X							X							X																																																						X																							X	X	X	X	X																						X																																																X	X	X	X	X	X	X
DRR034353	Mycobacterium tuberculosis		2,2.2,2.2.1									1	1					1					1																																	1						2	1	2												1																					1	1	1	1	2	1																									X	X							X							X																																																						X																							X	X	X	X	X																						X																																																X	X	X	X	X	X	X
DRR034357	Mycobacterium tuberculosis		2,2.2,2.2.1									1	1					1					1																																	1						2	1	2												1																					1	1	1	1	2	1																									X	X							X							X																																																						X																							X	X	X	X	X																						X																																																X	X	X	X	X	X	X
DRR034359	Mycobacterium tuberculosis		2,2.2,2.2.1									1	1					1					1																																	1						2	1	2												1																					1	1	1	1	2	1																									X	X							X							X																																																						X																							X	X	X	X	X																						X																																																X	X	X	X	X	X	X
DRR034360	Mycobacterium tuberculosis		2,2.2,2.2.1									1	1					1					1																																	1						2	1	2												1																					1	1	1	1	2	1																									X	X							X							X																																																						X																							X	X	X	X	X																						X																																																X	X	X	X	X	X	X
DRR034372	Mycobacterium tuberculosis		2,2.2,2.2.1									1	1					1					1																																	1						2	1	2												1																					1	1	1	1	2	1																									X	X							X							X																																																						X																							X	X	X	X	X																						X																																																X	X	X	X	X	X	X
DRR034382	Mycobacterium tuberculosis		2,2.2,2.2.1									1	1					1					1																																	1						2	1	2												1																					1	1	1	1	2	1																									X	X							X							X																																																						X																							X	X	X	X	X																						X																																																X	X	X	X	X	X	X
DRR034393	Mycobacterium tuberculosis		2,2.2,2.2.1									1	1					1					1																																	1						2	1	2												1																					1	1	1	1	2	1																									X	X							X							X																																																						X																							X	X	X	X	X																						X																																																X	X	X	X	X	X	X
DRR034425	Mycobacterium tuberculosis		2,2.2,2.2.1									1	1					1					1																																	1						2	1	2												1																					1	1	1	1	2	1																									X	X							X							X																																																						X																							X	X	X	X	X																						X																																																X	X	X	X	X	X	X
DRR034433	Mycobacterium tuberculosis		2,2.2,2.2.1									1	1					1					1																																	1						2	1	2												1																					1	1	1	1	2	1																									X	X							X							X																																																						X																							X	X	X	X	X																						X																																																X	X	X	X	X	X	X
DRR034451	Mycobacterium tuberculosis		2,2.2,2.2.1									1	1					1					1																																	1						2	1	2												1																					1	1	1	1	2	1																									X	X							X							X																																																						X																							X	X	X	X	X																						X																																																X	X	X	X	X	X	X
DRR034463	Mycobacterium tuberculosis		2,2.2,2.2.1									1	1					1					1																																	1						2	1	2												1																					1	1	1	1	2	1																									X	X							X							X																																																						X																							X	X	X	X	X																						X																																																X	X	X	X	X	X	X
DRR034467	Mycobacterium tuberculosis		2,2.2,2.2.1									1	1					1					1																																	1						2	1	2												1																					1	1	1	1	2	1																									X	X							X							X																																																						X																							X	X	X	X	X																						X																																																X	X	X	X	X	X	X
DRR034487	Mycobacterium tuberculosis		2,2.2,2.2.1									1	1					1					1																																	1						2	1	2												1																					1	1	1	1	2	1																									X	X							X							X																																																						X																							X	X	X	X	X																						X																																																X	X	X	X	X	X	X
DRR034491	Mycobacterium tuberculosis		2,2.2,2.2.1									1	1					1					1																																	1						2	1	2												1																					1	1	1	1	2	1																									X	X							X							X																																																						X																							X	X	X	X	X																						X																																																X	X	X	X	X	X	X
DRR034495	Mycobacterium tuberculosis		2,2.2,2.2.1									1	1					1					1																																	1						2	1	2												1																					1	1	1	1	2	1																									X	X							X							X																																																						X																							X	X	X	X	X																						X																																																X	X	X	X	X	X	X
DRR034506	Mycobacterium tuberculosis		2,2.2,2.2.1									1	1					1					1																																	1						2	1	2												1																					1	1	1	1	2	1																									X	X							X							X																																																						X																							X	X	X	X	X																						X																																																X	X	X	X	X	X	X
DRR034512	Mycobacterium tuberculosis		2,2.2,2.2.1									1	1					1					1																																	1						2	1	2												1																					1	1	1	1	2	1																									X	X							X							X																																																						X																							X	X	X	X	X																						X																																																X	X	X	X	X	X	X
DRR034518	Mycobacterium tuberculosis		2,2.2,2.2.1									1	1					1					1																																	1						2	1	2												1																					1	1	1	1	2	1																									X	X							X							X																																																						X																							X	X	X	X	X																						X																																																X	X	X	X	X	X	X
DRR034526	Mycobacterium tuberculosis		2,2.2,2.2.1					1				1	1					1					1																																	1						2	1	2												1																					1	1	1	1	2	1														X											X	X							X							X																																																						X																							X	X	X	X	X																						X																																																X	X	X	X	X	X	X
DRR034529	Mycobacterium tuberculosis		2,2.2,2.2.1									1	1					1					1																																	1						2	1	2												1																					1	1	1	1	2	1																									X	X							X							X																																																						X																							X	X	X	X	X																						X																																																X	X	X	X	X	X	X
SRR5709874	Mycobacterium tuberculosis		2,2.2,2.2.1									1	1					1					1																																	1						2	1	2												1																					1	1	1	1	2	1																									X	X							X							X																																																						X																							X	X	X	X	X																						X																																																X	X	X	X	X	X	X
ERR234103	Mycobacterium tuberculosis		2,2.2,2.2.1									1	1					1					1																																	1						2	1	2												1																					1	1	1	1	2	1																									X	X							X							X																																																						X																							X	X	X	X	X																						X																																																X	X	X	X	X	X	X
DRR034401	Mycobacterium tuberculosis		2,2.2,2.2.1									1	1					1					1																																	1						2	1	2												1																					1	1	1	1	1	1																									X	X							X							X																																																						X																							X	X	X	X	X																						X																																																X	X	X	X	X		X
DRR034417	Mycobacterium tuberculosis		2,2.2,2.2.1									1	1					1					1																																	1						2	1	2												1																					1	1	1	1	2	1																									X	X							X							X																																																						X																							X	X	X	X	X																						X																																																X	X	X	X	X	X	X
DRR034430	Mycobacterium tuberculosis		2,2.2,2.2.1									1	1					1					1																																	1						2	1	2												1																					1	1	1	1	2	1																									X	X							X							X																																																						X																							X	X	X	X	X																						X																																																X	X	X	X	X	X	X
DRR034432	Mycobacterium tuberculosis		2,2.2,2.2.1									1	1					1					1																																	1						2	1	2												1																					1	1	1	1	2	1																									X	X							X							X																																																						X																							X	X	X	X	X																						X																																																X	X	X	X	X	X	X
DRR034434	Mycobacterium tuberculosis		2,2.2,2.2.1									1	1					1					1																																	1						2	1	2												1																					1	1	1	1	2	1																									X	X							X							X																																																						X																							X	X	X	X	X																						X																																																X	X	X	X	X	X	X
DRR034439	Mycobacterium tuberculosis		2,2.2,2.2.1									1	1					1					1																																	1						2	1	2												1																					1	1	1	1	2	1																									X	X							X							X																																																						X																							X	X	X	X	X																						X																																																X	X	X	X	X	X	X
DRR034485	Mycobacterium tuberculosis		2,2.2,2.2.1									1	1					1					1																																	1						2	1	2												1																					1	1	1	1	2	1																									X	X							X							X																																																						X																							X	X	X	X	X																						X																																																X	X	X	X	X	X	X
DRR034490	Mycobacterium tuberculosis		2,2.2,2.2.1									1	1					1					1																																	1						2	1	2												1																					1	1	1	1	2	1																									X	X							X							X																																																						X																							X	X	X	X	X																						X																																																X	X	X	X	X	X	X
DRR184886	Mycobacterium tuberculosis		2,2.2,2.2.1									1	1					1					1																																	1						2	1	2												1																					1	1	1	1	2	1																									X	X							X							X																																																						X																							X	X	X	X	X																						X																																																X	X	X	X	X	X	X
DRR184951	Mycobacterium tuberculosis		2,2.2,2.2.1									1	1					1					1																																	1						3	1	2												1																					1	1	1	1	2	1																									X	X							X							X																																																						X																						X	X	X	X	X	X																						X																																																X	X	X	X	X	X	X
DRR184962	Mycobacterium tuberculosis		2,2.2,2.2.1									1	1					1					1																																	1						3	1	2												1																					1	1	1	1	2	1																									X	X							X							X																																																						X																						X	X	X	X	X	X																						X																																																X	X	X	X	X	X	X
ERR257923	Mycobacterium tuberculosis		2,2.2,2.2.1									1	1					1					1																																	1						3	1	2												1																					1	1	1	1	2	1																									X	X							X							X																																																						X																						X	X	X	X	X	X																						X																																																X	X	X	X	X	X	X
ERR257927	Mycobacterium tuberculosis		2,2.2,2.2.1									1	1					1					1																																	1						3	1	2												1																					1	1	1	1	2	1																									X	X							X							X																																																						X																						X	X	X	X	X	X																						X																																																X	X	X	X	X	X	X
ERR257930	Mycobacterium tuberculosis		2,2.2,2.2.1									1	1					1					1																																	1						3	1	2												1																					1	1	1	1	2	1																									X	X							X							X																																																						X																						X	X	X	X	X	X																						X																																																X	X	X	X	X	X	X
ERR718496	Mycobacterium tuberculosis		2,2.2,2.2.1									1	1					1					1																																	1						3	1	2												1																					1	1	1	1	2	1																									X	X							X							X																																																						X																						X	X	X	X	X	X																						X																																																X	X	X	X	X	X	X
ERR752264	Mycobacterium tuberculosis		2,2.2,2.2.1									1	1					1					1																																	1						3	1	2												1						2															1	1	1	1	2	1																									X	X							X							X																																																						X																						X	X	X	X	X	X																						X														X	X																																	X	X	X	X	X	X	X
DRR034462	Mycobacterium tuberculosis		2,2.2,2.2.1									1	1					1					1																																	1						3	1	2												1																					1	1	1	1	2	1																									X	X							X							X																																																						X																						X	X	X	X	X	X																						X																																																X	X	X	X	X	X	X
ERR234210	Mycobacterium tuberculosis		2,2.2,2.2.1									1	1					1					1																																	1						3	1	2												1																					1	1	1	1	2	1																									X	X							X							X																																																						X																						X	X	X	X	X	X																						X																																																X	X	X	X	X	X	X
ERR028607	Mycobacterium tuberculosis		2,2.2,2.2.1									1	1					1					1																																	1						3	1	2												1																					1	1	1	1	2	1																									X	X							X							X																																																						X																						X	X	X	X	X	X																						X																																																X	X	X	X	X	X	X
ERR067765	Mycobacterium tuberculosis		2,2.2,2.2.1									1	1					1					1																																	1						3	1	2												1																					1	1	1	1	2	1																									X	X							X							X																																																						X																						X	X	X	X	X	X																						X																																																X	X	X	X	X	X	X
ERR133931	Mycobacterium tuberculosis		2,2.2,2.2.1									1	1					1					1																																	1						3	1	2												1																					1	1	1	1	2	1																									X	X							X							X																																																						X																						X	X	X	X	X	X																						X																																																X	X	X	X	X	X	X
DRR034419	Mycobacterium tuberculosis		2,2.2,2.2.1									1	1					1					1																																	1						3	1	2												1																					1	1	1	1	2	1																									X	X							X							X																																																						X																						X	X	X	X	X	X																						X																																																X	X	X	X	X	X	X
DRR034424	Mycobacterium tuberculosis		2,2.2,2.2.1									1	1					1					1																																	1						3	1	2												1																					1	1	1	1	2	1																									X	X							X							X																																																						X																						X	X	X	X	X	X																						X																																																X	X	X	X	X	X	X
DRR034438	Mycobacterium tuberculosis		2,2.2,2.2.1									1	1					1					1																																	1						3	1	2												1																					1	1	1	1	2	1																									X	X							X							X																																																						X																						X	X	X	X	X	X																						X																																																X	X	X	X	X	X	X
DRR034448	Mycobacterium tuberculosis		2,2.2,2.2.1									1	1					1					1																																	1						3	1	2												1																					1	1	1	1	2	1																									X	X							X							X																																																						X																						X	X	X	X	X	X																						X																																																X	X	X	X	X	X	X
DRR034453	Mycobacterium tuberculosis		2,2.2,2.2.1									1	1					1					1																																	1						3	1	2												1																					1	1	1	1	2	1																									X	X							X							X																																																						X																						X	X	X	X	X	X																						X																																																X	X	X	X	X	X	X
ERR234269	Mycobacterium tuberculosis		2,2.2,2.2.1									1	1					1					1																																	1						3	1	2												1																					1	1	1	1	2	1																									X	X							X							X																																																						X																						X	X	X	X	X	X																						X																																																X	X	X	X	X	X	X
DRR034420	Mycobacterium tuberculosis		2,2.2,2.2.1,2.2.1.1									1	1	1				1					1																																	1						3	1	2												1																					1	1	1	1	2	1																									X	X	X						X							X																																																						X																						X	X	X	X	X	X																						X																																																X	X	X	X	X	X	X
ERR234256	Mycobacterium tuberculosis		2,2.2,2.2.1,2.2.1.1									1	1	1				1					1																																	1						3	1	2												1																					1	1	1	1	2	1																									X	X	X						X							X																																																						X																						X	X	X	X	X	X																						X																																																X	X	X	X	X	X	X
DRR034348	Mycobacterium tuberculosis		2,2.2,2.2.1									1	1					1					1																																	1						2	1	2												1																					1	1	1	1	2	1																									X	X							X							X																																																						X																							X	X	X	X	X																						X																																																X	X	X	X	X	X	X
DRR034349	Mycobacterium tuberculosis		2,2.2,2.2.1									1	1					1					1																																	1						2	1	2												1																					1	1	1	1	2	1																									X	X							X							X																																																						X																							X	X	X	X	X																						X																																																X	X	X	X	X	X	X
DRR034358	Mycobacterium tuberculosis		2,2.2,2.2.1									1	1					1					1																																	1						2	1	2												1																					1	1	1	1	2	1																									X	X							X							X																																																						X																							X	X	X	X	X																						X																																																X	X	X	X	X	X	X
DRR034373	Mycobacterium tuberculosis		2,2.2,2.2.1									1	1					1					1																																	1						2	1	2												1																					1	1	1	1	2	1																									X	X							X							X																																																						X																							X	X	X	X	X																						X																																																X	X	X	X	X	X	X
DRR034442	Mycobacterium tuberculosis		2,2.2,2.2.1									1	1					1					1																																	1						2	1	2												1																					1	1	1	1	2	1																									X	X							X							X																																																						X																							X	X	X	X	X																						X																																																X	X	X	X	X	X	X
DRR034454	Mycobacterium tuberculosis		2,2.2,2.2.1									1	1					1					1																																	1						2	1	2												1																					1	1	1	1	2	1																									X	X							X							X																																																						X																							X	X	X	X	X																						X																																																X	X	X	X	X	X	X
DRR034461	Mycobacterium tuberculosis		2,2.2,2.2.1									1	1					1					1																																	1						2	1	2												1																					1	1	1	1	2	1																									X	X							X							X																																																						X																							X	X	X	X	X																						X																																																X	X	X	X	X	X	X
DRR034464	Mycobacterium tuberculosis		2,2.2,2.2.1									1	1					1					1																																	1						2	1	2												1																					1	1	1	1	2	1																									X	X							X							X																																																						X																							X	X	X	X	X																						X																																																X	X	X	X	X	X	X
DRR034469	Mycobacterium tuberculosis		2,2.2,2.2.1									1	1					1					1																																	1						2	1	2												1																					1	1	1	1	2	1																									X	X							X							X																																																						X																							X	X	X	X	X																						X																																																X	X	X	X	X	X	X
DRR034473	Mycobacterium tuberculosis		2,2.2,2.2.1									1	1					1					1																																	1						2	1	2												1																					1	1	1	1	2	1																									X	X							X							X																																																						X																							X	X	X	X	X																						X																																																X	X	X	X	X	X	X
DRR034492	Mycobacterium tuberculosis		2,2.2,2.2.1									1	1					1					1																																	1						2	1	2												1																					1	1	1	1	2	1																									X	X							X							X																																																						X																							X	X	X	X	X																						X																																																X	X	X	X	X	X	X
DRR034496	Mycobacterium tuberculosis		2,2.2,2.2.1									1	1					1					1																																	1						2	1	2												1																					1	1	1	1	2	1																									X	X							X							X																																																						X																							X	X	X	X	X																						X																																																X	X	X	X	X	X	X
DRR034498	Mycobacterium tuberculosis		2,2.2,2.2.1									1	1					1					1																																	1						2	1	2												1																					1	1	1	1	2	1																									X	X							X							X																																																						X																							X	X	X	X	X																						X																																																X	X	X	X	X	X	X
DRR034500	Mycobacterium tuberculosis		2,2.2,2.2.1									1	1					1					1																																	1						2	1	2												1																					1	1	1	1	2	1																									X	X							X							X																																																						X																							X	X	X	X	X																						X																																																X	X	X	X	X	X	X
DRR034505	Mycobacterium tuberculosis		2,2.2,2.2.1									1	1					1					1																																	1						2	1	2												1																					1	1	1	1	2	1																									X	X							X							X																																																						X																							X	X	X	X	X																						X																																																X	X	X	X	X	X	X
DRR034508	Mycobacterium tuberculosis		2,2.2,2.2.1									1	1					1					1																																	1						2	1	2												1																					1	1	1	1	2	1																									X	X							X							X																																																						X																							X	X	X	X	X																						X																																																X	X	X	X	X	X	X
DRR034510	Mycobacterium tuberculosis		2,2.2,2.2.1									1	1					1					1																																	1						2	1	2												1																					1	1	1	1	2	1																									X	X							X							X																																																						X																							X	X	X	X	X																						X																																																X	X	X	X	X	X	X
DRR185022	Mycobacterium tuberculosis		2,2.2,2.2.1									1	1					1					1																																	1						2	1	2												1																					1	1	1	1	2	1																									X	X							X							X																																																						X																							X	X	X	X	X																						X																																																X	X	X	X	X	X	X
DRR034341	Mycobacterium tuberculosis		2,2.2,2.2.1									1	1					1					1																																	1						3	1	2												1																					1	1	1	1	2	1																									X	X							X							X																																																						X																						X	X	X	X	X	X																						X																																																X	X	X	X	X	X	X
DRR034351	Mycobacterium tuberculosis		2,2.2,2.2.1									1	1					1					1																																	1						3	1	2												1																					1	1	1	1	2	1																									X	X							X							X																																																						X																						X	X	X	X	X	X																						X																																																X	X	X	X	X	X	X
DRR034394	Mycobacterium tuberculosis		2,2.2,2.2.1									1	1					1					1																																	1						3	1	2												1																					1	1	1	1	2	1																									X	X							X							X																																																						X																						X	X	X	X	X	X																						X																																																X	X	X	X	X	X	X
DRR034404	Mycobacterium tuberculosis		2,2.2,2.2.1									1	1					1					1																																	1						3	1	2												1																					1	1	1	1	2	1																									X	X							X							X																																																						X																						X	X	X	X	X	X																						X																																																X	X	X	X	X	X	X
DRR034423	Mycobacterium tuberculosis		2,2.2,2.2.1									1	1					1					1																																	1						3	1	2												1																					1	1	1	1	2	1																									X	X							X							X																																																						X																						X	X	X	X	X	X																						X																																																X	X	X	X	X	X	X
DRR034431	Mycobacterium tuberculosis		2,2.2,2.2.1									1	1					1					1																																	1						3	1	2												1																					1	1	1	1	2	1																									X	X							X							X																																																						X																						X	X	X	X	X	X																						X																																																X	X	X	X	X	X	X
DRR034466	Mycobacterium tuberculosis		2,2.2,2.2.1									1	1					1					1																																	1						3	1	2												1																					1	1	1	1	2	1																									X	X							X							X																																																						X																						X	X	X	X	X	X																						X																																																X	X	X	X	X	X	X
DRR034519	Mycobacterium tuberculosis		2,2.2,2.2.1									1	1					1					1																																	1						3	1	2												1																					1	1	1	1	2	1																									X	X							X							X																																																						X																						X	X	X	X	X	X																						X																																																X	X	X	X	X	X	X
DRR034533	Mycobacterium tuberculosis		2,2.2,2.2.1									1						1					1																																	1						3	1	2												1																					1	1	1	1	2	1																									X								X							X																																																						X																						X	X	X	X	X	X																						X																																																X	X	X	X	X	X	X
ERR108147	Mycobacterium tuberculosis		2,2.2,2.2.1									1	1					1					1																																	1						3	1	2												1																					1	1	1	1	2	1																									X	X							X							X																																																						X																						X	X	X	X	X	X																						X																																																X	X	X	X	X	X	X
ERR234112	Mycobacterium tuberculosis		2,2.2,2.2.1									1	1					1					1																																	1						3	1	2												1																					1	1	1	1	2	1																									X	X							X							X																																																						X																						X	X	X	X	X	X																						X																																																X	X	X	X	X	X	X
ERR234129	Mycobacterium tuberculosis		2,2.2,2.2.1									1	1					1					1																																	1						3	1	2												1																					1	1	1	1	2	1																									X	X							X							X																																																						X																						X	X	X	X	X	X																						X																																																X	X	X	X	X	X	X
ERR234245	Mycobacterium tuberculosis		2,2.2,2.2.1									1	1					1					1																																	1						3	1	2												1																					1	1	1	1	2	1																									X	X							X							X																																																						X																						X	X	X	X	X	X																						X																																																X	X	X	X	X	X	X
ERR718272	Mycobacterium tuberculosis		1.1.3,2,2.2,2.2.1					1				1	1					1					1																																	1						3	1	2												1																					1	1	1	1	2	1														X											X	X							X							X																																																						X																						X	X	X	X	X	X																						X																																																X	X	X	X	X	X	X
ERR718300	Mycobacterium tuberculosis		2,2.2,2.2.1									1	1					1					1																																	1						3	1	2												1																					1	1	1	1	2	1																									X	X							X							X																																																						X																						X	X	X	X	X	X																						X																																																X	X	X	X	X	X	X
ERR718304	Mycobacterium tuberculosis		2,2.2,2.2.1									1	1					1					1																																	1						3	1	2												1																					1	1	1	1	2	1																									X	X							X							X																																																						X																						X	X	X	X	X	X																						X																																																X	X	X	X	X	X	X
ERR718330	Mycobacterium tuberculosis		2,2.2,2.2.1									1	1					1					1																																	1						3	1	2												1																					1	1	1	1	2	1																									X	X							X							X																																																						X																						X	X	X	X	X	X																						X																																																X	X	X	X	X	X	X
ERR718479	Mycobacterium tuberculosis		2,2.2,2.2.1									1	1					1					1																																	1						3	1	2												1																					1	1	1	1	2	1																									X	X							X							X																																																						X																						X	X	X	X	X	X																						X																																																X	X	X	X	X	X	X
ERR718490	Mycobacterium tuberculosis		2,2.2,2.2.1									1	1					1					1																																	1						3	1	2												1						1															1	1	1	1	2	1																									X	X							X							X																																																						X																						X	X	X	X	X	X																						X																		X																														X	X	X	X	X	X	X
ERR751636	Mycobacterium tuberculosis		2,2.2,2.2.1									1	1					1					1																																	1						3	1	2												1																					1	1	1	1	2	1																									X	X							X							X																																																						X																						X	X	X	X	X	X																						X																																																X	X	X	X	X	X	X
ERR751640	Mycobacterium tuberculosis		2,2.2,2.2.1									1	1					1					1																																	1						3	1	2												1									2												1	1	1	1	2	1																									X	X							X							X																																																						X																						X	X	X	X	X	X																						X																						X	X																									X	X	X	X	X	X	X
ERR751649	Mycobacterium tuberculosis		2,2.2,2.2.1									1	1					1					1																																	1						3	1	2												1						1															1	1	1	1	2	1																									X	X							X							X																																																						X																						X	X	X	X	X	X																						X																		X																														X	X	X	X	X	X	X
ERR751658	Mycobacterium tuberculosis		2,2.2,2.2.1									1	1					1					1																																	1						3	1	2												1																					1	1	1	1	2	1																									X	X							X							X																																																						X																						X	X	X	X	X	X																						X																																																X	X	X	X	X	X	X
ERR751809	Mycobacterium tuberculosis		2,2.2,2.2.1									1	1					1					1																																	1						3	1	2												1																					1	1	1	1	2	1																									X	X							X							X																																																						X																						X	X	X	X	X	X																						X																																																X	X	X	X	X	X	X
ERR751828	Mycobacterium tuberculosis		2,2.2,2.2.1									1	1					1					1																																	1						3	1	2												1																					1	1	1	1	2	1																									X	X							X							X																																																						X																						X	X	X	X	X	X																						X																																																X	X	X	X	X	X	X
ERR751858	Mycobacterium tuberculosis		2,2.2,2.2.1									1	1					1					1																																	1						3	1	2												1																					1	1	1	1	2	1																									X	X							X							X																																																						X																						X	X	X	X	X	X																						X																																																X	X	X	X	X	X	X
ERR751864	Mycobacterium tuberculosis		2,2.2,2.2.1									1	1					1					1																																	1						3	1	2												1																					1	1	1	1	2	1																									X	X							X							X																																																						X																						X	X	X	X	X	X																						X																																																X	X	X	X	X	X	X
ERR751866	Mycobacterium tuberculosis		2,2.2,2.2.1									1	1					1					1																																	1						3	1	2												1																					1	1	1	1	2	1																									X	X							X							X																																																						X																						X	X	X	X	X	X																						X																																																X	X	X	X	X	X	X
ERR752125	Mycobacterium tuberculosis		2,2.2,2.2.1									1	1					1					1																																	1						3	1	2												1																					1	1	1	1	2	1																									X	X							X							X																																																						X																						X	X	X	X	X	X																						X																																																X	X	X	X	X	X	X
ERR752200	Mycobacterium tuberculosis		2,2.2,2.2.1									1	1					1					1																																	1						3	1	2												1																					1	1	1	1	2	1																									X	X							X							X																																																						X																						X	X	X	X	X	X																						X																																																X	X	X	X	X	X	X
ERR752223	Mycobacterium tuberculosis		2,2.2,2.2.1									1	1					1					1																																	1						3	1	2												1																					1	1	1	1	2	1																									X	X							X							X																																																						X																						X	X	X	X	X	X																						X																																																X	X	X	X	X	X	X
ERR752227	Mycobacterium tuberculosis		2,2.2,2.2.1									1	1					1					1																																	1						3	1	2												1																					1	1	1	1	2	1																									X	X							X							X																																																						X																						X	X	X	X	X	X																						X																																																X	X	X	X	X	X	X
ERR752261	Mycobacterium tuberculosis		2,2.2,2.2.1									1	1					1					1																																	1						3	1	2												1																					1	1	1	1	2	1																									X	X							X							X																																																						X																						X	X	X	X	X	X																						X																																																X	X	X	X	X	X	X
ERR752266	Mycobacterium tuberculosis		2,2.2,2.2.1									1	1					1					1																																	1						3	1	2												1																					1	1	1	1	2	1																									X	X							X							X																																																						X																						X	X	X	X	X	X																						X																																																X	X	X	X	X	X	X
ERR767970	Mycobacterium tuberculosis		2,2.2,2.2.1									1	1					1					1																																	1						3	1	2												1						1															1	1	1	1	2	1																									X	X							X							X																																																						X																						X	X	X	X	X	X																						X																		X																														X	X	X	X	X	X	X
ERR767974	Mycobacterium tuberculosis		2,2.2,2.2.1									1	1					1					1																																	1						3	1	2												1									1												1	1	1	1	2	1																									X	X							X							X																																																						X																						X	X	X	X	X	X																						X																						X																										X	X	X	X	X	X	X
ERR768020	Mycobacterium tuberculosis		2,2.2,2.2.1									1	1					1					1																																	1						3	1	2												1																					1	1	1	1	2	1																									X	X							X							X																																																						X																						X	X	X	X	X	X																						X																																																X	X	X	X	X	X	X
ERR768028	Mycobacterium tuberculosis		2,2.2,2.2.1									1	1					1					1																																	1						3	1	2												1																					1	1	1	1	2	1																									X	X							X							X																																																						X																						X	X	X	X	X	X																						X																																																X	X	X	X	X	X	X
SRR671752			2,2.2,2.2.1									1	1					1					1																																	1						3	1	2												1																					1	1	1	1	2	1																									X	X							X							X																																																						X																						X	X	X	X	X	X																						X																																																X	X	X	X	X	X	X
DRR034391	Mycobacterium tuberculosis		2,2.2,2.2.1									1	1					1					1																																	1						3	1	2												1																					1	1	1	1	2	1																									X	X							X							X																																																						X																						X	X	X	X	X	X																						X																																																X	X	X	X	X	X	X
ERR038746	Mycobacterium tuberculosis		2,2.2,2.2.1									1	1					1					1																																	1						3	1	2												1																					1	1	1	1	2	1																									X	X							X							X																																																						X																						X	X	X	X	X	X																						X																																																X	X	X	X	X	X	X
ERR036186	Mycobacterium tuberculosis		2,2.2,2.2.1									1	1					1					1																																	1						3	1	2												1																					1	1	1	1	2	1																									X	X							X							X																																																						X																						X	X	X	X	X	X																						X																																																X	X	X	X	X	X	X
ERR216956	Mycobacterium tuberculosis		2,2.2,2.2.1									1	1					1					1																																	1						3	1	2												1																					1	1	1	1	2	1																									X	X							X							X																																																						X																						X	X	X	X	X	X																						X																																																X	X	X	X	X	X	X
ERR234650	Mycobacterium tuberculosis		2,2.2,2.2.1									1	1					1					1																																	1						3	1	2												1																					1	1	1	1	2	1																									X	X							X							X																																																						X																						X	X	X	X	X	X																						X																																																X	X	X	X	X	X	X
ERR067689	Mycobacterium tuberculosis		2,2.2,2.2.1									1	1					1					1																																	1						3	1	2												1																					1	1	1	1	2	1																									X	X							X							X																																																						X																						X	X	X	X	X	X																						X																																																X	X	X	X	X	X	X
ERR067736	Mycobacterium tuberculosis		2,2.2,2.2.1									1	1					1					1																																	1						3	1	2												1																					1	1	1	1	2	1																									X	X							X							X																																																						X																						X	X	X	X	X	X																						X																																																X	X	X	X	X	X	X
ERR228022	Mycobacterium tuberculosis		2,2.2,2.2.1									1	1					1					1																																	1						3	1	2												1																					1	1	1	1	2	1																									X	X							X							X																																																						X																						X	X	X	X	X	X																						X																																																X	X	X	X	X	X	X
ERR550765	Mycobacterium tuberculosis complex sp.		2,2.2,2.2.1									1	1					1					1																																	1						3	1	2												1																					1	1	1	1	2	1																									X	X							X							X																																																						X																						X	X	X	X	X	X																						X																																																X	X	X	X	X	X	X
ERR067611	Mycobacterium tuberculosis		2,2.2,2.2.1									1	1					1					1																																	1						3	1	2												1																					1	1	1	1	2	1																									X	X							X							X																																																						X																						X	X	X	X	X	X																						X																																																X	X	X	X	X	X	X
ERR067702	Mycobacterium tuberculosis		2,2.2,2.2.1									1	1					1					1																																	1						3	1	2												1																					1	1	1	1	2	1																									X	X							X							X																																																						X																						X	X	X	X	X	X																						X																																																X	X	X	X	X	X	X
ERR067746	Mycobacterium tuberculosis		2,2.2,2.2.1									1	1					1					1																																	1						3	1	2												1																					1	1	1	1	2	1																									X	X							X							X																																																						X																						X	X	X	X	X	X																						X																																																X	X	X	X	X	X	X
ERR144550	Mycobacterium tuberculosis		2,2.2,2.2.1									1	1					1					1																																	1						3	1	2												1																					1	1	1	1	2	1																									X	X							X							X																																																						X																						X	X	X	X	X	X																						X																																																X	X	X	X	X	X	X
ERR144615	Mycobacterium tuberculosis		2,2.2,2.2.1									1	1					1					1																																	1						3	1	2												1																					1	1	1	1	2	1																									X	X							X							X																																																						X																						X	X	X	X	X	X																						X																																																X	X	X	X	X	X	X
ERR158586	Mycobacterium tuberculosis		2,2.2,2.2.1									1	1					1					1																																	1						3	1	2												1																					1	1	1	1	2	1																									X	X							X							X																																																						X																						X	X	X	X	X	X																						X																																																X	X	X	X	X	X	X
ERR234664	Mycobacterium tuberculosis		2,2.2,2.2.1									1	1					1					1																																	1						3	1	2												1																					1	1	1	1	2	1																									X	X							X							X																																																						X																						X	X	X	X	X	X																						X																																																X	X	X	X	X	X	X
DRR034371	Mycobacterium tuberculosis		2,2.2,2.2.1									1	1					1					1																																	1						3	1	2												1																					1	1	1	1	2	1																									X	X							X							X																																																						X																						X	X	X	X	X	X																						X																																																X	X	X	X	X	X	X
DRR034378	Mycobacterium tuberculosis		2,2.2,2.2.1									1	1					1					1																																	1						3	1	2												1																					1	1	1	1	2	1																									X	X							X							X																																																						X																						X	X	X	X	X	X																						X																																																X	X	X	X	X	X	X
DRR034468	Mycobacterium tuberculosis		2,2.2,2.2.1									1	1					1					1																																	1						3	1	2												1																					1	1	1	1	2	1																									X	X							X							X																																																						X																						X	X	X	X	X	X																						X																																																X	X	X	X	X	X	X
DRR034501	Mycobacterium tuberculosis		2,2.2,2.2.1									1	1					1					1																																	1						3	1	2												1																					1	1	1	1	2	1																									X	X							X							X																																																						X																						X	X	X	X	X	X																						X																																																X	X	X	X	X	X	X
DRR034511	Mycobacterium tuberculosis		2,2.2,2.2.1									1	1					1					1																																	1						3	1	2												1																					1	1	1	1	2	1																									X	X							X							X																																																						X																						X	X	X	X	X	X																						X																																																X	X	X	X	X	X	X
DRR034520	Mycobacterium tuberculosis		2,2.2,2.2.1									1	1					1					1																																	1						3	1	2												1																					1	1	1	1	2	1																									X	X							X							X																																																						X																						X	X	X	X	X	X																						X																																																X	X	X	X	X	X	X
DRR034532	Mycobacterium tuberculosis		2,2.2,2.2.1									1	1					1					1		1																															1						3	1	2												1																					1	1	1	1	2	1																									X	X							X							X			X																																																			X																						X	X	X	X	X	X																						X																																																X	X	X	X	X	X	X
DRR034536	Mycobacterium tuberculosis		2,2.2,2.2.1									1	1					1					1																																	1						3	1	2												1																					1	1	1	1	2	1																									X	X							X							X																																																						X																						X	X	X	X	X	X																						X																																																X	X	X	X	X	X	X
ERR026473	Mycobacterium tuberculosis		2,2.2,2.2.1									1	1					1					1																																	1						3	1	2												1																					1	1	1	1	2	1																									X	X							X							X																																																						X																						X	X	X	X	X	X																						X																																																X	X	X	X	X	X	X
ERR234102	Mycobacterium tuberculosis		2,2.2,2.2.1									1	1					1					1																																	1						3	1	2												1																					1	1	1	1	2	1																									X	X							X							X																																																						X																						X	X	X	X	X	X																						X																																																X	X	X	X	X	X	X
ERR234263	Mycobacterium tuberculosis		2,2.2,2.2.1,2.2.1.2									1	1		1			1					1																																	1						3	1	2												1																					1	1	1	1	2	1																									X	X		X					X							X																																																						X																						X	X	X	X	X	X																						X																																																X	X	X	X	X	X	X
DRR034361	Mycobacterium tuberculosis		2,2.2,2.2.1,2.2.1.1									1	1	1				1					1																																	1						3	1	2												1																					1	1	1	1	2	1																									X	X	X						X							X																																																						X																						X	X	X	X	X	X																						X																																																X	X	X	X	X	X	X
DRR034369	Mycobacterium tuberculosis		2,2.2,2.2.1,2.2.1.1									1	1	1				1					1																																	1						3	1	2												1																					1	1	1	1	2	1																									X	X	X						X							X																																																						X																						X	X	X	X	X	X																						X																																																X	X	X	X	X	X	X
DRR034398	Mycobacterium tuberculosis		2,2.2,2.2.1,2.2.1.1									1	1	1				1					1																																	1						3	1	2												1																					1	1	1	1	2	1																									X	X	X						X							X																																																						X																						X	X	X	X	X	X																						X																																																X	X	X	X	X	X	X
DRR034459	Mycobacterium tuberculosis		2,2.2,2.2.1,2.2.1.1									1	1	1				1					1																																	1						3	1	2												1																					1	1	1	1	2	1																									X	X	X						X							X																																																						X																						X	X	X	X	X	X																						X																																																X	X	X	X	X	X	X
ERR234190	Mycobacterium tuberculosis		2,2.2,2.2.1,2.2.1.1									1	1	1				1					1																																	1						3	1	2												1																					1	1	1	1	2	1																									X	X	X						X							X																																																						X																						X	X	X	X	X	X																						X																																																X	X	X	X	X	X	X
ERR234249	Mycobacterium tuberculosis		2,2.2,2.2.1,2.2.1.1									1	1	1				1					1																																	1						3	1	2												1																					1	1	1	1	2	1																									X	X	X						X							X																																																						X																						X	X	X	X	X	X																						X																																																X	X	X	X	X	X	X
DRR034458	Mycobacterium tuberculosis		2,2.2,2.2.2									1				1		1					1																																	1						2	1	2												1																					1	1	1	1	2	1																									X				X				X							X																																																						X																							X	X	X	X	X																						X																																																X	X	X	X	X	X	X
DRR034497	Mycobacterium tuberculosis		2,2.2,2.2.2									1				1		1					1																																	1						2	1	2												1																					1	1	1	1	2	1																									X				X				X							X																																																						X																							X	X	X	X	X																						X																																																X	X	X	X	X	X	X
DRR034502	Mycobacterium tuberculosis		2,2.2,2.2.2									1				1		1					1																																	1						2	1	2												1																					1	1	1	1	2	1																									X				X				X							X																																																						X																							X	X	X	X	X																						X																																																X	X	X	X	X	X	X
DRR034509	Mycobacterium tuberculosis		2,2.2,2.2.2									1				1		1					1																																	1						2	1	2												1																					1	1	1	1	2	1																									X				X				X							X																																																						X																							X	X	X	X	X																						X																																																X	X	X	X	X	X	X
DRR034531	Mycobacterium tuberculosis		2,2.2,2.2.2													1		1					1																													1				1						2	1	2												1																					1		1	1	2	1																													X				X							X																																																	X					X																							X	X	X	X	X																						X																																																X		X	X	X	X	X
DRR185008	Mycobacterium tuberculosis		2,2.2,2.2.2									1				1		1					1																																	1						2	1	2												1																					1	1	1	1	2	1																									X				X				X							X																																																						X																							X	X	X	X	X																						X																																																X	X	X	X	X	X	X
DRR185014	Mycobacterium tuberculosis		2,2.2,2.2.2									1				1		1					1																																	1						2	1	2												1																					1	1	1	1	2	1																									X				X				X							X																																																						X																							X	X	X	X	X																						X																																																X	X	X	X	X	X	X
DRR185015	Mycobacterium tuberculosis		2,2.2,2.2.2									1				1		1					1																																	1						2	1	2												1																					1	1	1	1	2	1																									X				X				X							X																																																						X																							X	X	X	X	X																						X																																																X	X	X	X	X	X	X
ERR025439	Mycobacterium tuberculosis		2,2.2,2.2.2									1				1		1					1																																	1						2	1	2												1																					1	1	1	1	2	1																									X				X				X							X																																																						X																							X	X	X	X	X																						X																																																X	X	X	X	X	X	X
ERR234211	Mycobacterium tuberculosis		2,2.2,2.2.2									1				1		1					1																																	1						2	1	2												1																					1	1	1	1	2	1																									X				X				X							X																																																						X																							X	X	X	X	X																						X																																																X	X	X	X	X	X	X
DRR034376	Mycobacterium tuberculosis		2,2.2,2.2.1									1	1					1					1																																	1						3	1	2												1																					1	1	1	1	2	1																									X	X							X							X																																																						X																						X	X	X	X	X	X																						X																																																X	X	X	X	X	X	X

### Sheet: IS1081
SRA	Scientific name	Remark	Lineage Coll	ACCCCACCCATCGGCGCGG(0)	TAGAAACCCGGCGGCGGCC(0)	TGTAGTCATCGGCGACTGG(0)	AGGGCGCGGCGGCGACTGG(0)	TCGTAGAAACCCGGCGCGG(0)	ATCACGCGATGACCGCCCA(0)	CTTGGGGTCGATGATGCCC(0)	ACAGTCAATGTGCATGACA(0)	GAGCCTCGATAATATCAGC(1169298)	ATCACGCGATGACCGCCCA(1169378)	AGCCCCCATCAAGGCGGC(1169538: Rv1047)	GTGCTGTGGATTGGTGTCA(1342748)	AACCCCACCCATCCCAGCG(2613924: Rv2338c)	CTTGTAGTCATCGGCGCGG(2829946)	CTAGGGCGCGGCGGCGGC(2982942: Rv2665)	GGGCGCGGCGGCGGCGGCC(2982946: Rv2665)	GTAGAAACCCGGCGACTGG(3382765)	CTCACTGACCCAGGAGGAG(3481326)
DRR184642	Mycobacterium tuberculosis		2									X			X		X		X	X	X
ERR234216	Mycobacterium tuberculosis		2,2.1									X			X		X			X	X
ERR234248	Mycobacterium tuberculosis		2,2.1
ERR234252	Mycobacterium tuberculosis		2,2.1												X		X
SRR5709762	Mycobacterium tuberculosis		2,2.1									X			X		X		X	X	X
SRR5709764	Mycobacterium tuberculosis		2,2.1									X			X		X		X	X	X
SRR5709814	Mycobacterium tuberculosis		2,2.1									X			X		X		X	X	X
SRR5709883	Mycobacterium tuberculosis		2,2.1									X			X		X		X	X	X
SRR5709899	Mycobacterium tuberculosis		2,2.1									X			X		X		X	X	X
SRR5709934	Mycobacterium tuberculosis		2,2.1									X			X		X		X	X	X
DRR034363	Mycobacterium tuberculosis		2,2.2,2.2.1									X			X		X		X	X	X
DRR034366	Mycobacterium tuberculosis		2,2.2,2.2.1									X			X		X		X	X	X
DRR034381	Mycobacterium tuberculosis		2,2.2,2.2.1									X			X		X		X	X	X
DRR034395	Mycobacterium tuberculosis		2,2.2,2.2.1									X			X		X		X	X	X
DRR034397	Mycobacterium tuberculosis		2,2.2,2.2.1									X			X		X		X	X	X
DRR034399	Mycobacterium tuberculosis		2,2.2,2.2.1									X			X		X		X	X	X
DRR034400	Mycobacterium tuberculosis		2,2.2,2.2.1									X			X		X		X	X	X
DRR034416	Mycobacterium tuberculosis		2,2.2,2.2.1									X			X		X		X	X	X
DRR034422	Mycobacterium tuberculosis		2,2.2,2.2.1									X			X		X		X	X	X
DRR034428	Mycobacterium tuberculosis		2,2.2,2.2.1									X			X		X		X	X	X
DRR034450	Mycobacterium tuberculosis		2,2.2,2.2.1									X			X		X		X	X	X
DRR034455	Mycobacterium tuberculosis		2,2.2,2.2.1									X			X		X		X	X	X
DRR034465	Mycobacterium tuberculosis		2,2.2,2.2.1									X			X		X		X	X	X
DRR034470	Mycobacterium tuberculosis		2,2.2,2.2.1									X			X		X		X	X	X
DRR034471	Mycobacterium tuberculosis		2,2.2,2.2.1									X			X		X		X	X	X
DRR034476	Mycobacterium tuberculosis		2,2.2,2.2.1									X			X		X		X	X	X
DRR034478	Mycobacterium tuberculosis		2,2.2,2.2.1									X			X		X		X	X	X
DRR034482	Mycobacterium tuberculosis		2,2.2,2.2.1									X			X		X		X	X	X
DRR034489	Mycobacterium tuberculosis		2,2.2,2.2.1									X			X		X		X	X	X
DRR034493	Mycobacterium tuberculosis		2,2.2,2.2.1									X			X		X		X	X	X
DRR034535	Mycobacterium tuberculosis		2,2.2,2.2.1									X			X		X		X	X	X
DRR130160	Mycobacterium tuberculosis		2,2.2,2.2.1									X			X		X		X	X	X
DRR130203	Mycobacterium tuberculosis		2,2.2,2.2.1									X			X		X		X	X	X
DRR157280	Mycobacterium tuberculosis		2,2.2,2.2.1									X			X		X		X	X	X
DRR157281	Mycobacterium tuberculosis		2,2.2,2.2.1									X			X				X	X	X
ERR234105	Mycobacterium tuberculosis		2,2.2,2.2.1									X			X		X			X	X
ERR234209	Mycobacterium tuberculosis		2,2.2,2.2.1									X			X		X		X	X	X
DRR034343	Mycobacterium tuberculosis		2,2.2,2.2.1									X			X		X		X	X	X
DRR034353	Mycobacterium tuberculosis		2,2.2,2.2.1									X			X		X		X	X	X
DRR034357	Mycobacterium tuberculosis		2,2.2,2.2.1									X			X		X		X	X	X
DRR034359	Mycobacterium tuberculosis		2,2.2,2.2.1									X			X		X		X	X	X
DRR034360	Mycobacterium tuberculosis		2,2.2,2.2.1									X			X		X		X	X	X
DRR034372	Mycobacterium tuberculosis		2,2.2,2.2.1									X			X		X		X	X	X
DRR034382	Mycobacterium tuberculosis		2,2.2,2.2.1									X			X		X		X	X	X
DRR034393	Mycobacterium tuberculosis		2,2.2,2.2.1									X			X		X		X	X	X
DRR034425	Mycobacterium tuberculosis		2,2.2,2.2.1									X			X		X		X	X	X
DRR034433	Mycobacterium tuberculosis		2,2.2,2.2.1									X			X		X		X	X	X
DRR034451	Mycobacterium tuberculosis		2,2.2,2.2.1									X			X		X		X	X	X
DRR034463	Mycobacterium tuberculosis		2,2.2,2.2.1									X			X		X		X	X	X
DRR034467	Mycobacterium tuberculosis		2,2.2,2.2.1				X					X			X		X			X	X
DRR034487	Mycobacterium tuberculosis		2,2.2,2.2.1									X			X		X		X	X	X
DRR034491	Mycobacterium tuberculosis		2,2.2,2.2.1									X			X		X		X	X	X
DRR034495	Mycobacterium tuberculosis		2,2.2,2.2.1									X			X		X		X	X	X
DRR034506	Mycobacterium tuberculosis		2,2.2,2.2.1									X			X		X		X	X	X
DRR034512	Mycobacterium tuberculosis		2,2.2,2.2.1									X			X		X		X	X	X
DRR034518	Mycobacterium tuberculosis		2,2.2,2.2.1									X			X		X		X	X	X
DRR034526	Mycobacterium tuberculosis		2,2.2,2.2.1									X			X		X		X	X	X
DRR034529	Mycobacterium tuberculosis		2,2.2,2.2.1									X			X		X		X	X	X
SRR5709874	Mycobacterium tuberculosis		2,2.2,2.2.1									X			X		X		X	X	X
ERR234103	Mycobacterium tuberculosis		2,2.2,2.2.1									X			X		X			X	X
DRR034401	Mycobacterium tuberculosis		2,2.2,2.2.1									X			X		X		X	X	X
DRR034417	Mycobacterium tuberculosis		2,2.2,2.2.1												X		X		X	X	X
DRR034430	Mycobacterium tuberculosis		2,2.2,2.2.1		X							X			X		X		X		X
DRR034432	Mycobacterium tuberculosis		2,2.2,2.2.1									X			X		X		X	X	X
DRR034434	Mycobacterium tuberculosis		2,2.2,2.2.1									X			X		X		X	X	X
DRR034439	Mycobacterium tuberculosis		2,2.2,2.2.1									X			X		X		X	X	X
DRR034485	Mycobacterium tuberculosis		2,2.2,2.2.1									X			X		X		X	X	X
DRR034490	Mycobacterium tuberculosis		2,2.2,2.2.1									X			X		X		X	X	X
DRR184886	Mycobacterium tuberculosis		2,2.2,2.2.1									X			X		X		X	X	X
DRR184951	Mycobacterium tuberculosis		2,2.2,2.2.1									X			X		X		X	X	X
DRR184962	Mycobacterium tuberculosis		2,2.2,2.2.1									X			X		X		X	X	X
ERR257923	Mycobacterium tuberculosis		2,2.2,2.2.1									X			X		X			X	X
ERR257927	Mycobacterium tuberculosis		2,2.2,2.2.1									X					X			X	X
ERR257930	Mycobacterium tuberculosis		2,2.2,2.2.1									X			X		X			X	X
ERR718496	Mycobacterium tuberculosis		2,2.2,2.2.1									X			X		X		X	X	X
ERR752264	Mycobacterium tuberculosis		2,2.2,2.2.1									X			X		X		X	X	X
DRR034462	Mycobacterium tuberculosis		2,2.2,2.2.1									X			X		X		X	X	X
ERR234210	Mycobacterium tuberculosis		2,2.2,2.2.1									X			X		X			X	X
ERR028607	Mycobacterium tuberculosis		2,2.2,2.2.1									X			X		X			X	X
ERR067765	Mycobacterium tuberculosis		2,2.2,2.2.1									X			X		X		X	X	X
ERR133931	Mycobacterium tuberculosis		2,2.2,2.2.1									X			X		X		X	X	X
DRR034419	Mycobacterium tuberculosis		2,2.2,2.2.1									X			X		X		X	X	X
DRR034424	Mycobacterium tuberculosis		2,2.2,2.2.1									X			X		X		X	X	X
DRR034438	Mycobacterium tuberculosis		2,2.2,2.2.1									X			X		X		X	X	X
DRR034448	Mycobacterium tuberculosis		2,2.2,2.2.1									X			X		X		X	X	X
DRR034453	Mycobacterium tuberculosis		2,2.2,2.2.1									X			X		X		X	X	X
ERR234269	Mycobacterium tuberculosis		2,2.2,2.2.1									X			X		X			X
DRR034420	Mycobacterium tuberculosis		2,2.2,2.2.1,2.2.1.1									X			X		X		X	X	X
ERR234256	Mycobacterium tuberculosis		2,2.2,2.2.1,2.2.1.1												X					X
DRR034348	Mycobacterium tuberculosis		2,2.2,2.2.1									X			X		X		X	X	X
DRR034349	Mycobacterium tuberculosis		2,2.2,2.2.1									X			X		X		X	X	X
DRR034358	Mycobacterium tuberculosis		2,2.2,2.2.1									X			X		X		X	X	X
DRR034373	Mycobacterium tuberculosis		2,2.2,2.2.1		X							X		X	X		X		X		X
DRR034442	Mycobacterium tuberculosis		2,2.2,2.2.1									X			X		X		X	X	X
DRR034454	Mycobacterium tuberculosis		2,2.2,2.2.1									X			X		X		X	X	X
DRR034461	Mycobacterium tuberculosis		2,2.2,2.2.1									X			X		X		X	X	X
DRR034464	Mycobacterium tuberculosis		2,2.2,2.2.1									X			X		X		X	X	X
DRR034469	Mycobacterium tuberculosis		2,2.2,2.2.1		X							X			X		X		X		X
DRR034473	Mycobacterium tuberculosis		2,2.2,2.2.1		X							X			X		X		X	X	X
DRR034492	Mycobacterium tuberculosis		2,2.2,2.2.1									X			X		X		X	X	X
DRR034496	Mycobacterium tuberculosis		2,2.2,2.2.1									X			X		X		X	X	X
DRR034498	Mycobacterium tuberculosis		2,2.2,2.2.1									X			X		X		X	X	X
DRR034500	Mycobacterium tuberculosis		2,2.2,2.2.1		X							X			X		X		X		X
DRR034505	Mycobacterium tuberculosis		2,2.2,2.2.1									X			X		X		X	X	X
DRR034508	Mycobacterium tuberculosis		2,2.2,2.2.1									X			X		X			X	X
DRR034510	Mycobacterium tuberculosis		2,2.2,2.2.1									X			X		X		X		X
DRR185022	Mycobacterium tuberculosis		2,2.2,2.2.1									X			X		X		X	X	X
DRR034341	Mycobacterium tuberculosis		2,2.2,2.2.1									X			X		X		X	X	X
DRR034351	Mycobacterium tuberculosis		2,2.2,2.2.1									X			X		X		X	X	X
DRR034394	Mycobacterium tuberculosis		2,2.2,2.2.1									X			X		X		X	X	X
DRR034404	Mycobacterium tuberculosis		2,2.2,2.2.1									X			X		X		X	X	X
DRR034423	Mycobacterium tuberculosis		2,2.2,2.2.1									X			X		X		X	X	X
DRR034431	Mycobacterium tuberculosis		2,2.2,2.2.1									X			X		X		X	X	X
DRR034466	Mycobacterium tuberculosis		2,2.2,2.2.1									X			X		X		X	X	X
DRR034519	Mycobacterium tuberculosis		2,2.2,2.2.1									X			X		X		X	X	X
DRR034533	Mycobacterium tuberculosis		2,2.2,2.2.1									X			X		X		X	X	X
ERR108147	Mycobacterium tuberculosis		2,2.2,2.2.1									X			X		X		X	X
ERR234112	Mycobacterium tuberculosis		2,2.2,2.2.1									X			X		X			X	X
ERR234129	Mycobacterium tuberculosis		2,2.2,2.2.1									X			X		X			X	X
ERR234245	Mycobacterium tuberculosis		2,2.2,2.2.1									X			X
ERR718272	Mycobacterium tuberculosis		1.1.3,2,2.2,2.2.1									X			X		X		X	X	X
ERR718300	Mycobacterium tuberculosis		2,2.2,2.2.1									X			X		X		X	X	X
ERR718304	Mycobacterium tuberculosis		2,2.2,2.2.1									X			X		X		X	X	X
ERR718330	Mycobacterium tuberculosis		2,2.2,2.2.1									X			X		X		X	X	X
ERR718479	Mycobacterium tuberculosis		2,2.2,2.2.1									X			X		X		X	X	X
ERR718490	Mycobacterium tuberculosis		2,2.2,2.2.1									X			X		X		X	X	X
ERR751636	Mycobacterium tuberculosis		2,2.2,2.2.1									X			X		X		X	X	X
ERR751640	Mycobacterium tuberculosis		2,2.2,2.2.1									X			X		X		X	X	X
ERR751649	Mycobacterium tuberculosis		2,2.2,2.2.1									X			X		X		X	X	X
ERR751658	Mycobacterium tuberculosis		2,2.2,2.2.1									X			X		X			X	X
ERR751809	Mycobacterium tuberculosis		2,2.2,2.2.1									X			X		X		X	X	X
ERR751828	Mycobacterium tuberculosis		2,2.2,2.2.1									X			X		X		X	X	X
ERR751858	Mycobacterium tuberculosis		2,2.2,2.2.1									X			X		X		X	X	X
ERR751864	Mycobacterium tuberculosis		2,2.2,2.2.1									X			X		X		X	X	X
ERR751866	Mycobacterium tuberculosis		2,2.2,2.2.1									X			X		X		X	X	X
ERR752125	Mycobacterium tuberculosis		2,2.2,2.2.1									X			X		X		X	X	X
ERR752200	Mycobacterium tuberculosis		2,2.2,2.2.1									X			X		X		X	X	X
ERR752223	Mycobacterium tuberculosis		2,2.2,2.2.1									X			X		X		X	X
ERR752227	Mycobacterium tuberculosis		2,2.2,2.2.1									X			X		X		X	X	X
ERR752261	Mycobacterium tuberculosis		2,2.2,2.2.1									X			X		X		X	X	X
ERR752266	Mycobacterium tuberculosis		2,2.2,2.2.1									X			X		X		X	X	X
ERR767970	Mycobacterium tuberculosis		2,2.2,2.2.1									X			X		X		X	X	X
ERR767974	Mycobacterium tuberculosis		2,2.2,2.2.1									X			X		X		X	X	X
ERR768020	Mycobacterium tuberculosis		2,2.2,2.2.1									X			X		X		X	X	X
ERR768028	Mycobacterium tuberculosis		2,2.2,2.2.1									X			X		X		X	X	X
SRR671752			2,2.2,2.2.1									X			X		X				X
DRR034391	Mycobacterium tuberculosis		2,2.2,2.2.1									X			X		X		X	X	X
ERR038746	Mycobacterium tuberculosis		2,2.2,2.2.1									X			X		X		X	X	X
ERR036186	Mycobacterium tuberculosis		2,2.2,2.2.1									X			X		X			X	X
ERR216956	Mycobacterium tuberculosis		2,2.2,2.2.1			X						X			X		X		X	X	X
ERR234650	Mycobacterium tuberculosis		2,2.2,2.2.1									X			X		X		X	X	X
ERR067689	Mycobacterium tuberculosis		2,2.2,2.2.1									X			X		X		X	X	X
ERR067736	Mycobacterium tuberculosis		2,2.2,2.2.1									X			X		X		X	X	X
ERR228022	Mycobacterium tuberculosis		2,2.2,2.2.1									X			X		X		X	X	X
ERR550765	Mycobacterium tuberculosis complex sp.		2,2.2,2.2.1									X			X		X		X	X	X
ERR067611	Mycobacterium tuberculosis		2,2.2,2.2.1									X			X		X		X	X	X
ERR067702	Mycobacterium tuberculosis		2,2.2,2.2.1									X			X		X		X	X	X
ERR067746	Mycobacterium tuberculosis		2,2.2,2.2.1									X			X		X		X	X	X
ERR144550	Mycobacterium tuberculosis		2,2.2,2.2.1									X			X		X		X	X	X
ERR144615	Mycobacterium tuberculosis		2,2.2,2.2.1									X			X		X		X	X	X
ERR158586	Mycobacterium tuberculosis		2,2.2,2.2.1									X			X		X		X	X	X
ERR234664	Mycobacterium tuberculosis		2,2.2,2.2.1									X			X		X		X	X	X
DRR034371	Mycobacterium tuberculosis		2,2.2,2.2.1									X			X		X		X	X	X
DRR034378	Mycobacterium tuberculosis		2,2.2,2.2.1									X			X		X		X	X	X
DRR034468	Mycobacterium tuberculosis		2,2.2,2.2.1									X			X		X		X	X	X
DRR034501	Mycobacterium tuberculosis		2,2.2,2.2.1									X			X		X		X	X	X
DRR034511	Mycobacterium tuberculosis		2,2.2,2.2.1									X			X		X		X	X	X
DRR034520	Mycobacterium tuberculosis		2,2.2,2.2.1									X			X		X		X	X	X
DRR034532	Mycobacterium tuberculosis		2,2.2,2.2.1									X			X		X		X	X	X
DRR034536	Mycobacterium tuberculosis		2,2.2,2.2.1									X			X		X		X	X	X
ERR026473	Mycobacterium tuberculosis		2,2.2,2.2.1									X			X		X		X	X	X
ERR234102	Mycobacterium tuberculosis		2,2.2,2.2.1									X			X		X			X	X
ERR234263	Mycobacterium tuberculosis		2,2.2,2.2.1,2.2.1.2												X					X	X
DRR034361	Mycobacterium tuberculosis		2,2.2,2.2.1,2.2.1.1									X			X		X		X	X	X
DRR034369	Mycobacterium tuberculosis		2,2.2,2.2.1,2.2.1.1									X			X		X		X	X	X
DRR034398	Mycobacterium tuberculosis		2,2.2,2.2.1,2.2.1.1									X			X		X		X	X	X
DRR034459	Mycobacterium tuberculosis		2,2.2,2.2.1,2.2.1.1									X			X		X		X	X	X
ERR234190	Mycobacterium tuberculosis		2,2.2,2.2.1,2.2.1.1									X			X		X			X	X
ERR234249	Mycobacterium tuberculosis		2,2.2,2.2.1,2.2.1.1									X			X						X
DRR034458	Mycobacterium tuberculosis		2,2.2,2.2.2									X			X		X		X	X	X
DRR034497	Mycobacterium tuberculosis		2,2.2,2.2.2									X			X		X	X		X	X
DRR034502	Mycobacterium tuberculosis		2,2.2,2.2.2									X			X		X		X	X	X
DRR034509	Mycobacterium tuberculosis		2,2.2,2.2.2									X			X		X		X	X	X
DRR034531	Mycobacterium tuberculosis		2,2.2,2.2.2									X			X		X		X	X	X
DRR185008	Mycobacterium tuberculosis		2,2.2,2.2.2									X			X		X		X	X	X
DRR185014	Mycobacterium tuberculosis		2,2.2,2.2.2									X			X		X		X	X	X
DRR185015	Mycobacterium tuberculosis		2,2.2,2.2.2									X			X		X		X	X	X
ERR025439	Mycobacterium tuberculosis		2,2.2,2.2.2									X			X		X			X	X
ERR234211	Mycobacterium tuberculosis		2,2.2,2.2.2									X			X		X		X	X	X
DRR034376	Mycobacterium tuberculosis		2,2.2,2.2.1									X			X		X		X	X	X

### Sheet: IS1096
SRA	Scientific name	Remark	Lineage Coll	AACGCGTTGACATATTGGG(177053)
DRR184642	Mycobacterium tuberculosis		2	X
ERR234216	Mycobacterium tuberculosis		2,2.1
ERR234248	Mycobacterium tuberculosis		2,2.1
ERR234252	Mycobacterium tuberculosis		2,2.1
SRR5709762	Mycobacterium tuberculosis		2,2.1	X
SRR5709764	Mycobacterium tuberculosis		2,2.1	X
SRR5709814	Mycobacterium tuberculosis		2,2.1	X
SRR5709883	Mycobacterium tuberculosis		2,2.1	X
SRR5709899	Mycobacterium tuberculosis		2,2.1	X
SRR5709934	Mycobacterium tuberculosis		2,2.1	X
DRR034363	Mycobacterium tuberculosis		2,2.2,2.2.1
DRR034366	Mycobacterium tuberculosis		2,2.2,2.2.1	X
DRR034381	Mycobacterium tuberculosis		2,2.2,2.2.1	X
DRR034395	Mycobacterium tuberculosis		2,2.2,2.2.1	X
DRR034397	Mycobacterium tuberculosis		2,2.2,2.2.1
DRR034399	Mycobacterium tuberculosis		2,2.2,2.2.1	X
DRR034400	Mycobacterium tuberculosis		2,2.2,2.2.1
DRR034416	Mycobacterium tuberculosis		2,2.2,2.2.1
DRR034422	Mycobacterium tuberculosis		2,2.2,2.2.1	X
DRR034428	Mycobacterium tuberculosis		2,2.2,2.2.1	X
DRR034450	Mycobacterium tuberculosis		2,2.2,2.2.1	X
DRR034455	Mycobacterium tuberculosis		2,2.2,2.2.1	X
DRR034465	Mycobacterium tuberculosis		2,2.2,2.2.1	X
DRR034470	Mycobacterium tuberculosis		2,2.2,2.2.1	X
DRR034471	Mycobacterium tuberculosis		2,2.2,2.2.1	X
DRR034476	Mycobacterium tuberculosis		2,2.2,2.2.1	X
DRR034478	Mycobacterium tuberculosis		2,2.2,2.2.1
DRR034482	Mycobacterium tuberculosis		2,2.2,2.2.1
DRR034489	Mycobacterium tuberculosis		2,2.2,2.2.1	X
DRR034493	Mycobacterium tuberculosis		2,2.2,2.2.1	X
DRR034535	Mycobacterium tuberculosis		2,2.2,2.2.1
DRR130160	Mycobacterium tuberculosis		2,2.2,2.2.1	X
DRR130203	Mycobacterium tuberculosis		2,2.2,2.2.1	X
DRR157280	Mycobacterium tuberculosis		2,2.2,2.2.1	X
DRR157281	Mycobacterium tuberculosis		2,2.2,2.2.1	X
ERR234105	Mycobacterium tuberculosis		2,2.2,2.2.1
ERR234209	Mycobacterium tuberculosis		2,2.2,2.2.1	X
DRR034343	Mycobacterium tuberculosis		2,2.2,2.2.1	X
DRR034353	Mycobacterium tuberculosis		2,2.2,2.2.1	X
DRR034357	Mycobacterium tuberculosis		2,2.2,2.2.1	X
DRR034359	Mycobacterium tuberculosis		2,2.2,2.2.1	X
DRR034360	Mycobacterium tuberculosis		2,2.2,2.2.1	X
DRR034372	Mycobacterium tuberculosis		2,2.2,2.2.1	X
DRR034382	Mycobacterium tuberculosis		2,2.2,2.2.1	X
DRR034393	Mycobacterium tuberculosis		2,2.2,2.2.1	X
DRR034425	Mycobacterium tuberculosis		2,2.2,2.2.1	X
DRR034433	Mycobacterium tuberculosis		2,2.2,2.2.1	X
DRR034451	Mycobacterium tuberculosis		2,2.2,2.2.1	X
DRR034463	Mycobacterium tuberculosis		2,2.2,2.2.1	X
DRR034467	Mycobacterium tuberculosis		2,2.2,2.2.1	X
DRR034487	Mycobacterium tuberculosis		2,2.2,2.2.1	X
DRR034491	Mycobacterium tuberculosis		2,2.2,2.2.1
DRR034495	Mycobacterium tuberculosis		2,2.2,2.2.1	X
DRR034506	Mycobacterium tuberculosis		2,2.2,2.2.1	X
DRR034512	Mycobacterium tuberculosis		2,2.2,2.2.1	X
DRR034518	Mycobacterium tuberculosis		2,2.2,2.2.1
DRR034526	Mycobacterium tuberculosis		2,2.2,2.2.1	X
DRR034529	Mycobacterium tuberculosis		2,2.2,2.2.1
SRR5709874	Mycobacterium tuberculosis		2,2.2,2.2.1	X
ERR234103	Mycobacterium tuberculosis		2,2.2,2.2.1
DRR034401	Mycobacterium tuberculosis		2,2.2,2.2.1	X
DRR034417	Mycobacterium tuberculosis		2,2.2,2.2.1	X
DRR034430	Mycobacterium tuberculosis		2,2.2,2.2.1	X
DRR034432	Mycobacterium tuberculosis		2,2.2,2.2.1
DRR034434	Mycobacterium tuberculosis		2,2.2,2.2.1	X
DRR034439	Mycobacterium tuberculosis		2,2.2,2.2.1	X
DRR034485	Mycobacterium tuberculosis		2,2.2,2.2.1	X
DRR034490	Mycobacterium tuberculosis		2,2.2,2.2.1	X
DRR184886	Mycobacterium tuberculosis		2,2.2,2.2.1	X
DRR184951	Mycobacterium tuberculosis		2,2.2,2.2.1	X
DRR184962	Mycobacterium tuberculosis		2,2.2,2.2.1	X
ERR257923	Mycobacterium tuberculosis		2,2.2,2.2.1
ERR257927	Mycobacterium tuberculosis		2,2.2,2.2.1
ERR257930	Mycobacterium tuberculosis		2,2.2,2.2.1
ERR718496	Mycobacterium tuberculosis		2,2.2,2.2.1	X
ERR752264	Mycobacterium tuberculosis		2,2.2,2.2.1
DRR034462	Mycobacterium tuberculosis		2,2.2,2.2.1	X
ERR234210	Mycobacterium tuberculosis		2,2.2,2.2.1	X
ERR028607	Mycobacterium tuberculosis		2,2.2,2.2.1
ERR067765	Mycobacterium tuberculosis		2,2.2,2.2.1
ERR133931	Mycobacterium tuberculosis		2,2.2,2.2.1	X
DRR034419	Mycobacterium tuberculosis		2,2.2,2.2.1	X
DRR034424	Mycobacterium tuberculosis		2,2.2,2.2.1	X
DRR034438	Mycobacterium tuberculosis		2,2.2,2.2.1	X
DRR034448	Mycobacterium tuberculosis		2,2.2,2.2.1	X
DRR034453	Mycobacterium tuberculosis		2,2.2,2.2.1
ERR234269	Mycobacterium tuberculosis		2,2.2,2.2.1
DRR034420	Mycobacterium tuberculosis		2,2.2,2.2.1,2.2.1.1	X
ERR234256	Mycobacterium tuberculosis		2,2.2,2.2.1,2.2.1.1
DRR034348	Mycobacterium tuberculosis		2,2.2,2.2.1
DRR034349	Mycobacterium tuberculosis		2,2.2,2.2.1	X
DRR034358	Mycobacterium tuberculosis		2,2.2,2.2.1	X
DRR034373	Mycobacterium tuberculosis		2,2.2,2.2.1	X
DRR034442	Mycobacterium tuberculosis		2,2.2,2.2.1	X
DRR034454	Mycobacterium tuberculosis		2,2.2,2.2.1	X
DRR034461	Mycobacterium tuberculosis		2,2.2,2.2.1	X
DRR034464	Mycobacterium tuberculosis		2,2.2,2.2.1
DRR034469	Mycobacterium tuberculosis		2,2.2,2.2.1	X
DRR034473	Mycobacterium tuberculosis		2,2.2,2.2.1	X
DRR034492	Mycobacterium tuberculosis		2,2.2,2.2.1	X
DRR034496	Mycobacterium tuberculosis		2,2.2,2.2.1	X
DRR034498	Mycobacterium tuberculosis		2,2.2,2.2.1	X
DRR034500	Mycobacterium tuberculosis		2,2.2,2.2.1	X
DRR034505	Mycobacterium tuberculosis		2,2.2,2.2.1	X
DRR034508	Mycobacterium tuberculosis		2,2.2,2.2.1	X
DRR034510	Mycobacterium tuberculosis		2,2.2,2.2.1
DRR185022	Mycobacterium tuberculosis		2,2.2,2.2.1	X
DRR034341	Mycobacterium tuberculosis		2,2.2,2.2.1	X
DRR034351	Mycobacterium tuberculosis		2,2.2,2.2.1	X
DRR034394	Mycobacterium tuberculosis		2,2.2,2.2.1	X
DRR034404	Mycobacterium tuberculosis		2,2.2,2.2.1	X
DRR034423	Mycobacterium tuberculosis		2,2.2,2.2.1	X
DRR034431	Mycobacterium tuberculosis		2,2.2,2.2.1	X
DRR034466	Mycobacterium tuberculosis		2,2.2,2.2.1	X
DRR034519	Mycobacterium tuberculosis		2,2.2,2.2.1
DRR034533	Mycobacterium tuberculosis		2,2.2,2.2.1	X
ERR108147	Mycobacterium tuberculosis		2,2.2,2.2.1	X
ERR234112	Mycobacterium tuberculosis		2,2.2,2.2.1
ERR234129	Mycobacterium tuberculosis		2,2.2,2.2.1	X
ERR234245	Mycobacterium tuberculosis		2,2.2,2.2.1
ERR718272	Mycobacterium tuberculosis		1.1.3,2,2.2,2.2.1
ERR718300	Mycobacterium tuberculosis		2,2.2,2.2.1	X
ERR718304	Mycobacterium tuberculosis		2,2.2,2.2.1
ERR718330	Mycobacterium tuberculosis		2,2.2,2.2.1
ERR718479	Mycobacterium tuberculosis		2,2.2,2.2.1	X
ERR718490	Mycobacterium tuberculosis		2,2.2,2.2.1	X
ERR751636	Mycobacterium tuberculosis		2,2.2,2.2.1
ERR751640	Mycobacterium tuberculosis		2,2.2,2.2.1	X
ERR751649	Mycobacterium tuberculosis		2,2.2,2.2.1
ERR751658	Mycobacterium tuberculosis		2,2.2,2.2.1	X
ERR751809	Mycobacterium tuberculosis		2,2.2,2.2.1	X
ERR751828	Mycobacterium tuberculosis		2,2.2,2.2.1
ERR751858	Mycobacterium tuberculosis		2,2.2,2.2.1
ERR751864	Mycobacterium tuberculosis		2,2.2,2.2.1	X
ERR751866	Mycobacterium tuberculosis		2,2.2,2.2.1	X
ERR752125	Mycobacterium tuberculosis		2,2.2,2.2.1	X
ERR752200	Mycobacterium tuberculosis		2,2.2,2.2.1	X
ERR752223	Mycobacterium tuberculosis		2,2.2,2.2.1	X
ERR752227	Mycobacterium tuberculosis		2,2.2,2.2.1
ERR752261	Mycobacterium tuberculosis		2,2.2,2.2.1
ERR752266	Mycobacterium tuberculosis		2,2.2,2.2.1	X
ERR767970	Mycobacterium tuberculosis		2,2.2,2.2.1	X
ERR767974	Mycobacterium tuberculosis		2,2.2,2.2.1
ERR768020	Mycobacterium tuberculosis		2,2.2,2.2.1
ERR768028	Mycobacterium tuberculosis		2,2.2,2.2.1
SRR671752			2,2.2,2.2.1	X
DRR034391	Mycobacterium tuberculosis		2,2.2,2.2.1	X
ERR038746	Mycobacterium tuberculosis		2,2.2,2.2.1
ERR036186	Mycobacterium tuberculosis		2,2.2,2.2.1
ERR216956	Mycobacterium tuberculosis		2,2.2,2.2.1	X
ERR234650	Mycobacterium tuberculosis		2,2.2,2.2.1	X
ERR067689	Mycobacterium tuberculosis		2,2.2,2.2.1	X
ERR067736	Mycobacterium tuberculosis		2,2.2,2.2.1
ERR228022	Mycobacterium tuberculosis		2,2.2,2.2.1	X
ERR550765	Mycobacterium tuberculosis complex sp.		2,2.2,2.2.1	X
ERR067611	Mycobacterium tuberculosis		2,2.2,2.2.1	X
ERR067702	Mycobacterium tuberculosis		2,2.2,2.2.1	X
ERR067746	Mycobacterium tuberculosis		2,2.2,2.2.1
ERR144550	Mycobacterium tuberculosis		2,2.2,2.2.1	X
ERR144615	Mycobacterium tuberculosis		2,2.2,2.2.1	X
ERR158586	Mycobacterium tuberculosis		2,2.2,2.2.1	X
ERR234664	Mycobacterium tuberculosis		2,2.2,2.2.1	X
DRR034371	Mycobacterium tuberculosis		2,2.2,2.2.1	X
DRR034378	Mycobacterium tuberculosis		2,2.2,2.2.1	X
DRR034468	Mycobacterium tuberculosis		2,2.2,2.2.1	X
DRR034501	Mycobacterium tuberculosis		2,2.2,2.2.1	X
DRR034511	Mycobacterium tuberculosis		2,2.2,2.2.1	X
DRR034520	Mycobacterium tuberculosis		2,2.2,2.2.1
DRR034532	Mycobacterium tuberculosis		2,2.2,2.2.1	X
DRR034536	Mycobacterium tuberculosis		2,2.2,2.2.1
ERR026473	Mycobacterium tuberculosis		2,2.2,2.2.1	X
ERR234102	Mycobacterium tuberculosis		2,2.2,2.2.1
ERR234263	Mycobacterium tuberculosis		2,2.2,2.2.1,2.2.1.2
DRR034361	Mycobacterium tuberculosis		2,2.2,2.2.1,2.2.1.1
DRR034369	Mycobacterium tuberculosis		2,2.2,2.2.1,2.2.1.1	X
DRR034398	Mycobacterium tuberculosis		2,2.2,2.2.1,2.2.1.1	X
DRR034459	Mycobacterium tuberculosis		2,2.2,2.2.1,2.2.1.1	X
ERR234190	Mycobacterium tuberculosis		2,2.2,2.2.1,2.2.1.1
ERR234249	Mycobacterium tuberculosis		2,2.2,2.2.1,2.2.1.1
DRR034458	Mycobacterium tuberculosis		2,2.2,2.2.2	X
DRR034497	Mycobacterium tuberculosis		2,2.2,2.2.2	X
DRR034502	Mycobacterium tuberculosis		2,2.2,2.2.2	X
DRR034509	Mycobacterium tuberculosis		2,2.2,2.2.2	X
DRR034531	Mycobacterium tuberculosis		2,2.2,2.2.2	X
DRR185008	Mycobacterium tuberculosis		2,2.2,2.2.2	X
DRR185014	Mycobacterium tuberculosis		2,2.2,2.2.2	X
DRR185015	Mycobacterium tuberculosis		2,2.2,2.2.2	X
ERR025439	Mycobacterium tuberculosis		2,2.2,2.2.2	X
ERR234211	Mycobacterium tuberculosis		2,2.2,2.2.2	X
DRR034376	Mycobacterium tuberculosis		2,2.2,2.2.1	X

### Sheet: IS1164
SRA	Scientific name	Remark	Lineage Coll
DRR184642	Mycobacterium tuberculosis		2
ERR234216	Mycobacterium tuberculosis		2,2.1
ERR234248	Mycobacterium tuberculosis		2,2.1
ERR234252	Mycobacterium tuberculosis		2,2.1
SRR5709762	Mycobacterium tuberculosis		2,2.1
SRR5709764	Mycobacterium tuberculosis		2,2.1
SRR5709814	Mycobacterium tuberculosis		2,2.1
SRR5709883	Mycobacterium tuberculosis		2,2.1
SRR5709899	Mycobacterium tuberculosis		2,2.1
SRR5709934	Mycobacterium tuberculosis		2,2.1
DRR034363	Mycobacterium tuberculosis		2,2.2,2.2.1
DRR034366	Mycobacterium tuberculosis		2,2.2,2.2.1
DRR034381	Mycobacterium tuberculosis		2,2.2,2.2.1
DRR034395	Mycobacterium tuberculosis		2,2.2,2.2.1
DRR034397	Mycobacterium tuberculosis		2,2.2,2.2.1
DRR034399	Mycobacterium tuberculosis		2,2.2,2.2.1
DRR034400	Mycobacterium tuberculosis		2,2.2,2.2.1
DRR034416	Mycobacterium tuberculosis		2,2.2,2.2.1
DRR034422	Mycobacterium tuberculosis		2,2.2,2.2.1
DRR034428	Mycobacterium tuberculosis		2,2.2,2.2.1
DRR034450	Mycobacterium tuberculosis		2,2.2,2.2.1
DRR034455	Mycobacterium tuberculosis		2,2.2,2.2.1
DRR034465	Mycobacterium tuberculosis		2,2.2,2.2.1
DRR034470	Mycobacterium tuberculosis		2,2.2,2.2.1
DRR034471	Mycobacterium tuberculosis		2,2.2,2.2.1
DRR034476	Mycobacterium tuberculosis		2,2.2,2.2.1
DRR034478	Mycobacterium tuberculosis		2,2.2,2.2.1
DRR034482	Mycobacterium tuberculosis		2,2.2,2.2.1
DRR034489	Mycobacterium tuberculosis		2,2.2,2.2.1
DRR034493	Mycobacterium tuberculosis		2,2.2,2.2.1
DRR034535	Mycobacterium tuberculosis		2,2.2,2.2.1
DRR130160	Mycobacterium tuberculosis		2,2.2,2.2.1
DRR130203	Mycobacterium tuberculosis		2,2.2,2.2.1
DRR157280	Mycobacterium tuberculosis		2,2.2,2.2.1
DRR157281	Mycobacterium tuberculosis		2,2.2,2.2.1
ERR234105	Mycobacterium tuberculosis		2,2.2,2.2.1
ERR234209	Mycobacterium tuberculosis		2,2.2,2.2.1
DRR034343	Mycobacterium tuberculosis		2,2.2,2.2.1
DRR034353	Mycobacterium tuberculosis		2,2.2,2.2.1
DRR034357	Mycobacterium tuberculosis		2,2.2,2.2.1
DRR034359	Mycobacterium tuberculosis		2,2.2,2.2.1
DRR034360	Mycobacterium tuberculosis		2,2.2,2.2.1
DRR034372	Mycobacterium tuberculosis		2,2.2,2.2.1
DRR034382	Mycobacterium tuberculosis		2,2.2,2.2.1
DRR034393	Mycobacterium tuberculosis		2,2.2,2.2.1
DRR034425	Mycobacterium tuberculosis		2,2.2,2.2.1
DRR034433	Mycobacterium tuberculosis		2,2.2,2.2.1
DRR034451	Mycobacterium tuberculosis		2,2.2,2.2.1
DRR034463	Mycobacterium tuberculosis		2,2.2,2.2.1
DRR034467	Mycobacterium tuberculosis		2,2.2,2.2.1
DRR034487	Mycobacterium tuberculosis		2,2.2,2.2.1
DRR034491	Mycobacterium tuberculosis		2,2.2,2.2.1
DRR034495	Mycobacterium tuberculosis		2,2.2,2.2.1
DRR034506	Mycobacterium tuberculosis		2,2.2,2.2.1
DRR034512	Mycobacterium tuberculosis		2,2.2,2.2.1
DRR034518	Mycobacterium tuberculosis		2,2.2,2.2.1
DRR034526	Mycobacterium tuberculosis		2,2.2,2.2.1
DRR034529	Mycobacterium tuberculosis		2,2.2,2.2.1
SRR5709874	Mycobacterium tuberculosis		2,2.2,2.2.1
ERR234103	Mycobacterium tuberculosis		2,2.2,2.2.1
DRR034401	Mycobacterium tuberculosis		2,2.2,2.2.1
DRR034417	Mycobacterium tuberculosis		2,2.2,2.2.1
DRR034430	Mycobacterium tuberculosis		2,2.2,2.2.1
DRR034432	Mycobacterium tuberculosis		2,2.2,2.2.1
DRR034434	Mycobacterium tuberculosis		2,2.2,2.2.1
DRR034439	Mycobacterium tuberculosis		2,2.2,2.2.1
DRR034485	Mycobacterium tuberculosis		2,2.2,2.2.1
DRR034490	Mycobacterium tuberculosis		2,2.2,2.2.1
DRR184886	Mycobacterium tuberculosis		2,2.2,2.2.1
DRR184951	Mycobacterium tuberculosis		2,2.2,2.2.1
DRR184962	Mycobacterium tuberculosis		2,2.2,2.2.1
ERR257923	Mycobacterium tuberculosis		2,2.2,2.2.1
ERR257927	Mycobacterium tuberculosis		2,2.2,2.2.1
ERR257930	Mycobacterium tuberculosis		2,2.2,2.2.1
ERR718496	Mycobacterium tuberculosis		2,2.2,2.2.1
ERR752264	Mycobacterium tuberculosis		2,2.2,2.2.1
DRR034462	Mycobacterium tuberculosis		2,2.2,2.2.1
ERR234210	Mycobacterium tuberculosis		2,2.2,2.2.1
ERR028607	Mycobacterium tuberculosis		2,2.2,2.2.1
ERR067765	Mycobacterium tuberculosis		2,2.2,2.2.1
ERR133931	Mycobacterium tuberculosis		2,2.2,2.2.1
DRR034419	Mycobacterium tuberculosis		2,2.2,2.2.1
DRR034424	Mycobacterium tuberculosis		2,2.2,2.2.1
DRR034438	Mycobacterium tuberculosis		2,2.2,2.2.1
DRR034448	Mycobacterium tuberculosis		2,2.2,2.2.1
DRR034453	Mycobacterium tuberculosis		2,2.2,2.2.1
ERR234269	Mycobacterium tuberculosis		2,2.2,2.2.1
DRR034420	Mycobacterium tuberculosis		2,2.2,2.2.1,2.2.1.1
ERR234256	Mycobacterium tuberculosis		2,2.2,2.2.1,2.2.1.1
DRR034348	Mycobacterium tuberculosis		2,2.2,2.2.1
DRR034349	Mycobacterium tuberculosis		2,2.2,2.2.1
DRR034358	Mycobacterium tuberculosis		2,2.2,2.2.1
DRR034373	Mycobacterium tuberculosis		2,2.2,2.2.1
DRR034442	Mycobacterium tuberculosis		2,2.2,2.2.1
DRR034454	Mycobacterium tuberculosis		2,2.2,2.2.1
DRR034461	Mycobacterium tuberculosis		2,2.2,2.2.1
DRR034464	Mycobacterium tuberculosis		2,2.2,2.2.1
DRR034469	Mycobacterium tuberculosis		2,2.2,2.2.1
DRR034473	Mycobacterium tuberculosis		2,2.2,2.2.1
DRR034492	Mycobacterium tuberculosis		2,2.2,2.2.1
DRR034496	Mycobacterium tuberculosis		2,2.2,2.2.1
DRR034498	Mycobacterium tuberculosis		2,2.2,2.2.1
DRR034500	Mycobacterium tuberculosis		2,2.2,2.2.1
DRR034505	Mycobacterium tuberculosis		2,2.2,2.2.1
DRR034508	Mycobacterium tuberculosis		2,2.2,2.2.1
DRR034510	Mycobacterium tuberculosis		2,2.2,2.2.1
DRR185022	Mycobacterium tuberculosis		2,2.2,2.2.1
DRR034341	Mycobacterium tuberculosis		2,2.2,2.2.1
DRR034351	Mycobacterium tuberculosis		2,2.2,2.2.1
DRR034394	Mycobacterium tuberculosis		2,2.2,2.2.1
DRR034404	Mycobacterium tuberculosis		2,2.2,2.2.1
DRR034423	Mycobacterium tuberculosis		2,2.2,2.2.1
DRR034431	Mycobacterium tuberculosis		2,2.2,2.2.1
DRR034466	Mycobacterium tuberculosis		2,2.2,2.2.1
DRR034519	Mycobacterium tuberculosis		2,2.2,2.2.1
DRR034533	Mycobacterium tuberculosis		2,2.2,2.2.1
ERR108147	Mycobacterium tuberculosis		2,2.2,2.2.1
ERR234112	Mycobacterium tuberculosis		2,2.2,2.2.1
ERR234129	Mycobacterium tuberculosis		2,2.2,2.2.1
ERR234245	Mycobacterium tuberculosis		2,2.2,2.2.1
ERR718272	Mycobacterium tuberculosis		1.1.3,2,2.2,2.2.1
ERR718300	Mycobacterium tuberculosis		2,2.2,2.2.1
ERR718304	Mycobacterium tuberculosis		2,2.2,2.2.1
ERR718330	Mycobacterium tuberculosis		2,2.2,2.2.1
ERR718479	Mycobacterium tuberculosis		2,2.2,2.2.1
ERR718490	Mycobacterium tuberculosis		2,2.2,2.2.1
ERR751636	Mycobacterium tuberculosis		2,2.2,2.2.1
ERR751640	Mycobacterium tuberculosis		2,2.2,2.2.1
ERR751649	Mycobacterium tuberculosis		2,2.2,2.2.1
ERR751658	Mycobacterium tuberculosis		2,2.2,2.2.1
ERR751809	Mycobacterium tuberculosis		2,2.2,2.2.1
ERR751828	Mycobacterium tuberculosis		2,2.2,2.2.1
ERR751858	Mycobacterium tuberculosis		2,2.2,2.2.1
ERR751864	Mycobacterium tuberculosis		2,2.2,2.2.1
ERR751866	Mycobacterium tuberculosis		2,2.2,2.2.1
ERR752125	Mycobacterium tuberculosis		2,2.2,2.2.1
ERR752200	Mycobacterium tuberculosis		2,2.2,2.2.1
ERR752223	Mycobacterium tuberculosis		2,2.2,2.2.1
ERR752227	Mycobacterium tuberculosis		2,2.2,2.2.1
ERR752261	Mycobacterium tuberculosis		2,2.2,2.2.1
ERR752266	Mycobacterium tuberculosis		2,2.2,2.2.1
ERR767970	Mycobacterium tuberculosis		2,2.2,2.2.1
ERR767974	Mycobacterium tuberculosis		2,2.2,2.2.1
ERR768020	Mycobacterium tuberculosis		2,2.2,2.2.1
ERR768028	Mycobacterium tuberculosis		2,2.2,2.2.1
SRR671752			2,2.2,2.2.1
DRR034391	Mycobacterium tuberculosis		2,2.2,2.2.1
ERR038746	Mycobacterium tuberculosis		2,2.2,2.2.1
ERR036186	Mycobacterium tuberculosis		2,2.2,2.2.1
ERR216956	Mycobacterium tuberculosis		2,2.2,2.2.1
ERR234650	Mycobacterium tuberculosis		2,2.2,2.2.1
ERR067689	Mycobacterium tuberculosis		2,2.2,2.2.1
ERR067736	Mycobacterium tuberculosis		2,2.2,2.2.1
ERR228022	Mycobacterium tuberculosis		2,2.2,2.2.1
ERR550765	Mycobacterium tuberculosis complex sp.		2,2.2,2.2.1
ERR067611	Mycobacterium tuberculosis		2,2.2,2.2.1
ERR067702	Mycobacterium tuberculosis		2,2.2,2.2.1
ERR067746	Mycobacterium tuberculosis		2,2.2,2.2.1
ERR144550	Mycobacterium tuberculosis		2,2.2,2.2.1
ERR144615	Mycobacterium tuberculosis		2,2.2,2.2.1
ERR158586	Mycobacterium tuberculosis		2,2.2,2.2.1
ERR234664	Mycobacterium tuberculosis		2,2.2,2.2.1
DRR034371	Mycobacterium tuberculosis		2,2.2,2.2.1
DRR034378	Mycobacterium tuberculosis		2,2.2,2.2.1
DRR034468	Mycobacterium tuberculosis		2,2.2,2.2.1
DRR034501	Mycobacterium tuberculosis		2,2.2,2.2.1
DRR034511	Mycobacterium tuberculosis		2,2.2,2.2.1
DRR034520	Mycobacterium tuberculosis		2,2.2,2.2.1
DRR034532	Mycobacterium tuberculosis		2,2.2,2.2.1
DRR034536	Mycobacterium tuberculosis		2,2.2,2.2.1
ERR026473	Mycobacterium tuberculosis		2,2.2,2.2.1
ERR234102	Mycobacterium tuberculosis		2,2.2,2.2.1
ERR234263	Mycobacterium tuberculosis		2,2.2,2.2.1,2.2.1.2
DRR034361	Mycobacterium tuberculosis		2,2.2,2.2.1,2.2.1.1
DRR034369	Mycobacterium tuberculosis		2,2.2,2.2.1,2.2.1.1
DRR034398	Mycobacterium tuberculosis		2,2.2,2.2.1,2.2.1.1
DRR034459	Mycobacterium tuberculosis		2,2.2,2.2.1,2.2.1.1
ERR234190	Mycobacterium tuberculosis		2,2.2,2.2.1,2.2.1.1
ERR234249	Mycobacterium tuberculosis		2,2.2,2.2.1,2.2.1.1
DRR034458	Mycobacterium tuberculosis		2,2.2,2.2.2
DRR034497	Mycobacterium tuberculosis		2,2.2,2.2.2
DRR034502	Mycobacterium tuberculosis		2,2.2,2.2.2
DRR034509	Mycobacterium tuberculosis		2,2.2,2.2.2
DRR034531	Mycobacterium tuberculosis		2,2.2,2.2.2
DRR185008	Mycobacterium tuberculosis		2,2.2,2.2.2
DRR185014	Mycobacterium tuberculosis		2,2.2,2.2.2
DRR185015	Mycobacterium tuberculosis		2,2.2,2.2.2
ERR025439	Mycobacterium tuberculosis		2,2.2,2.2.2
ERR234211	Mycobacterium tuberculosis		2,2.2,2.2.2
DRR034376	Mycobacterium tuberculosis		2,2.2,2.2.1

### Sheet: IS1395
SRA	Scientific name	Remark	Lineage Coll	GCCCAGTAGTGGGCGGTCA(1169371)	ATAAGATGAGAAGAGGTCA(1169441: Rv1047)
DRR184642	Mycobacterium tuberculosis		2	X
ERR234216	Mycobacterium tuberculosis		2,2.1
ERR234248	Mycobacterium tuberculosis		2,2.1	X
ERR234252	Mycobacterium tuberculosis		2,2.1	X
SRR5709762	Mycobacterium tuberculosis		2,2.1	X
SRR5709764	Mycobacterium tuberculosis		2,2.1	X
SRR5709814	Mycobacterium tuberculosis		2,2.1	X
SRR5709883	Mycobacterium tuberculosis		2,2.1	X
SRR5709899	Mycobacterium tuberculosis		2,2.1	X
SRR5709934	Mycobacterium tuberculosis		2,2.1	X
DRR034363	Mycobacterium tuberculosis		2,2.2,2.2.1	X
DRR034366	Mycobacterium tuberculosis		2,2.2,2.2.1	X
DRR034381	Mycobacterium tuberculosis		2,2.2,2.2.1	X
DRR034395	Mycobacterium tuberculosis		2,2.2,2.2.1	X
DRR034397	Mycobacterium tuberculosis		2,2.2,2.2.1	X
DRR034399	Mycobacterium tuberculosis		2,2.2,2.2.1	X
DRR034400	Mycobacterium tuberculosis		2,2.2,2.2.1	X
DRR034416	Mycobacterium tuberculosis		2,2.2,2.2.1	X
DRR034422	Mycobacterium tuberculosis		2,2.2,2.2.1	X
DRR034428	Mycobacterium tuberculosis		2,2.2,2.2.1	X
DRR034450	Mycobacterium tuberculosis		2,2.2,2.2.1	X
DRR034455	Mycobacterium tuberculosis		2,2.2,2.2.1	X
DRR034465	Mycobacterium tuberculosis		2,2.2,2.2.1	X
DRR034470	Mycobacterium tuberculosis		2,2.2,2.2.1	X
DRR034471	Mycobacterium tuberculosis		2,2.2,2.2.1	X
DRR034476	Mycobacterium tuberculosis		2,2.2,2.2.1	X
DRR034478	Mycobacterium tuberculosis		2,2.2,2.2.1	X
DRR034482	Mycobacterium tuberculosis		2,2.2,2.2.1	X
DRR034489	Mycobacterium tuberculosis		2,2.2,2.2.1	X
DRR034493	Mycobacterium tuberculosis		2,2.2,2.2.1	X
DRR034535	Mycobacterium tuberculosis		2,2.2,2.2.1	X
DRR130160	Mycobacterium tuberculosis		2,2.2,2.2.1	X
DRR130203	Mycobacterium tuberculosis		2,2.2,2.2.1	X
DRR157280	Mycobacterium tuberculosis		2,2.2,2.2.1	X
DRR157281	Mycobacterium tuberculosis		2,2.2,2.2.1	X
ERR234105	Mycobacterium tuberculosis		2,2.2,2.2.1	X
ERR234209	Mycobacterium tuberculosis		2,2.2,2.2.1	X
DRR034343	Mycobacterium tuberculosis		2,2.2,2.2.1	X
DRR034353	Mycobacterium tuberculosis		2,2.2,2.2.1	X
DRR034357	Mycobacterium tuberculosis		2,2.2,2.2.1	X
DRR034359	Mycobacterium tuberculosis		2,2.2,2.2.1	X
DRR034360	Mycobacterium tuberculosis		2,2.2,2.2.1	X
DRR034372	Mycobacterium tuberculosis		2,2.2,2.2.1	X
DRR034382	Mycobacterium tuberculosis		2,2.2,2.2.1	X
DRR034393	Mycobacterium tuberculosis		2,2.2,2.2.1	X
DRR034425	Mycobacterium tuberculosis		2,2.2,2.2.1	X
DRR034433	Mycobacterium tuberculosis		2,2.2,2.2.1	X
DRR034451	Mycobacterium tuberculosis		2,2.2,2.2.1	X
DRR034463	Mycobacterium tuberculosis		2,2.2,2.2.1	X
DRR034467	Mycobacterium tuberculosis		2,2.2,2.2.1	X
DRR034487	Mycobacterium tuberculosis		2,2.2,2.2.1	X
DRR034491	Mycobacterium tuberculosis		2,2.2,2.2.1	X
DRR034495	Mycobacterium tuberculosis		2,2.2,2.2.1	X
DRR034506	Mycobacterium tuberculosis		2,2.2,2.2.1	X
DRR034512	Mycobacterium tuberculosis		2,2.2,2.2.1	X
DRR034518	Mycobacterium tuberculosis		2,2.2,2.2.1	X
DRR034526	Mycobacterium tuberculosis		2,2.2,2.2.1	X
DRR034529	Mycobacterium tuberculosis		2,2.2,2.2.1	X
SRR5709874	Mycobacterium tuberculosis		2,2.2,2.2.1	X
ERR234103	Mycobacterium tuberculosis		2,2.2,2.2.1	X
DRR034401	Mycobacterium tuberculosis		2,2.2,2.2.1	X
DRR034417	Mycobacterium tuberculosis		2,2.2,2.2.1	X
DRR034430	Mycobacterium tuberculosis		2,2.2,2.2.1	X
DRR034432	Mycobacterium tuberculosis		2,2.2,2.2.1	X
DRR034434	Mycobacterium tuberculosis		2,2.2,2.2.1	X
DRR034439	Mycobacterium tuberculosis		2,2.2,2.2.1	X
DRR034485	Mycobacterium tuberculosis		2,2.2,2.2.1	X
DRR034490	Mycobacterium tuberculosis		2,2.2,2.2.1	X
DRR184886	Mycobacterium tuberculosis		2,2.2,2.2.1	X
DRR184951	Mycobacterium tuberculosis		2,2.2,2.2.1	X
DRR184962	Mycobacterium tuberculosis		2,2.2,2.2.1	X
ERR257923	Mycobacterium tuberculosis		2,2.2,2.2.1
ERR257927	Mycobacterium tuberculosis		2,2.2,2.2.1	X
ERR257930	Mycobacterium tuberculosis		2,2.2,2.2.1	X
ERR718496	Mycobacterium tuberculosis		2,2.2,2.2.1	X
ERR752264	Mycobacterium tuberculosis		2,2.2,2.2.1	X
DRR034462	Mycobacterium tuberculosis		2,2.2,2.2.1	X
ERR234210	Mycobacterium tuberculosis		2,2.2,2.2.1	X
ERR028607	Mycobacterium tuberculosis		2,2.2,2.2.1
ERR067765	Mycobacterium tuberculosis		2,2.2,2.2.1
ERR133931	Mycobacterium tuberculosis		2,2.2,2.2.1	X
DRR034419	Mycobacterium tuberculosis		2,2.2,2.2.1	X
DRR034424	Mycobacterium tuberculosis		2,2.2,2.2.1	X
DRR034438	Mycobacterium tuberculosis		2,2.2,2.2.1	X
DRR034448	Mycobacterium tuberculosis		2,2.2,2.2.1	X
DRR034453	Mycobacterium tuberculosis		2,2.2,2.2.1	X
ERR234269	Mycobacterium tuberculosis		2,2.2,2.2.1	X
DRR034420	Mycobacterium tuberculosis		2,2.2,2.2.1,2.2.1.1	X
ERR234256	Mycobacterium tuberculosis		2,2.2,2.2.1,2.2.1.1
DRR034348	Mycobacterium tuberculosis		2,2.2,2.2.1	X
DRR034349	Mycobacterium tuberculosis		2,2.2,2.2.1	X
DRR034358	Mycobacterium tuberculosis		2,2.2,2.2.1	X
DRR034373	Mycobacterium tuberculosis		2,2.2,2.2.1	X
DRR034442	Mycobacterium tuberculosis		2,2.2,2.2.1	X
DRR034454	Mycobacterium tuberculosis		2,2.2,2.2.1	X
DRR034461	Mycobacterium tuberculosis		2,2.2,2.2.1	X
DRR034464	Mycobacterium tuberculosis		2,2.2,2.2.1	X
DRR034469	Mycobacterium tuberculosis		2,2.2,2.2.1	X
DRR034473	Mycobacterium tuberculosis		2,2.2,2.2.1	X
DRR034492	Mycobacterium tuberculosis		2,2.2,2.2.1	X
DRR034496	Mycobacterium tuberculosis		2,2.2,2.2.1	X
DRR034498	Mycobacterium tuberculosis		2,2.2,2.2.1	X
DRR034500	Mycobacterium tuberculosis		2,2.2,2.2.1	X
DRR034505	Mycobacterium tuberculosis		2,2.2,2.2.1	X
DRR034508	Mycobacterium tuberculosis		2,2.2,2.2.1	X
DRR034510	Mycobacterium tuberculosis		2,2.2,2.2.1	X
DRR185022	Mycobacterium tuberculosis		2,2.2,2.2.1	X
DRR034341	Mycobacterium tuberculosis		2,2.2,2.2.1	X
DRR034351	Mycobacterium tuberculosis		2,2.2,2.2.1	X
DRR034394	Mycobacterium tuberculosis		2,2.2,2.2.1	X
DRR034404	Mycobacterium tuberculosis		2,2.2,2.2.1	X
DRR034423	Mycobacterium tuberculosis		2,2.2,2.2.1	X
DRR034431	Mycobacterium tuberculosis		2,2.2,2.2.1	X
DRR034466	Mycobacterium tuberculosis		2,2.2,2.2.1	X
DRR034519	Mycobacterium tuberculosis		2,2.2,2.2.1	X
DRR034533	Mycobacterium tuberculosis		2,2.2,2.2.1	X
ERR108147	Mycobacterium tuberculosis		2,2.2,2.2.1	X
ERR234112	Mycobacterium tuberculosis		2,2.2,2.2.1	X
ERR234129	Mycobacterium tuberculosis		2,2.2,2.2.1
ERR234245	Mycobacterium tuberculosis		2,2.2,2.2.1	X
ERR718272	Mycobacterium tuberculosis		1.1.3,2,2.2,2.2.1	X
ERR718300	Mycobacterium tuberculosis		2,2.2,2.2.1	X
ERR718304	Mycobacterium tuberculosis		2,2.2,2.2.1	X
ERR718330	Mycobacterium tuberculosis		2,2.2,2.2.1	X
ERR718479	Mycobacterium tuberculosis		2,2.2,2.2.1	X
ERR718490	Mycobacterium tuberculosis		2,2.2,2.2.1	X
ERR751636	Mycobacterium tuberculosis		2,2.2,2.2.1	X
ERR751640	Mycobacterium tuberculosis		2,2.2,2.2.1	X
ERR751649	Mycobacterium tuberculosis		2,2.2,2.2.1	X
ERR751658	Mycobacterium tuberculosis		2,2.2,2.2.1	X
ERR751809	Mycobacterium tuberculosis		2,2.2,2.2.1	X
ERR751828	Mycobacterium tuberculosis		2,2.2,2.2.1	X
ERR751858	Mycobacterium tuberculosis		2,2.2,2.2.1	X
ERR751864	Mycobacterium tuberculosis		2,2.2,2.2.1	X
ERR751866	Mycobacterium tuberculosis		2,2.2,2.2.1	X
ERR752125	Mycobacterium tuberculosis		2,2.2,2.2.1	X
ERR752200	Mycobacterium tuberculosis		2,2.2,2.2.1	X
ERR752223	Mycobacterium tuberculosis		2,2.2,2.2.1	X
ERR752227	Mycobacterium tuberculosis		2,2.2,2.2.1	X
ERR752261	Mycobacterium tuberculosis		2,2.2,2.2.1	X
ERR752266	Mycobacterium tuberculosis		2,2.2,2.2.1	X
ERR767970	Mycobacterium tuberculosis		2,2.2,2.2.1	X
ERR767974	Mycobacterium tuberculosis		2,2.2,2.2.1	X
ERR768020	Mycobacterium tuberculosis		2,2.2,2.2.1	X
ERR768028	Mycobacterium tuberculosis		2,2.2,2.2.1	X
SRR671752			2,2.2,2.2.1
DRR034391	Mycobacterium tuberculosis		2,2.2,2.2.1	X	X
ERR038746	Mycobacterium tuberculosis		2,2.2,2.2.1
ERR036186	Mycobacterium tuberculosis		2,2.2,2.2.1
ERR216956	Mycobacterium tuberculosis		2,2.2,2.2.1	X
ERR234650	Mycobacterium tuberculosis		2,2.2,2.2.1	X
ERR067689	Mycobacterium tuberculosis		2,2.2,2.2.1	X
ERR067736	Mycobacterium tuberculosis		2,2.2,2.2.1
ERR228022	Mycobacterium tuberculosis		2,2.2,2.2.1	X
ERR550765	Mycobacterium tuberculosis complex sp.		2,2.2,2.2.1	X
ERR067611	Mycobacterium tuberculosis		2,2.2,2.2.1	X
ERR067702	Mycobacterium tuberculosis		2,2.2,2.2.1	X
ERR067746	Mycobacterium tuberculosis		2,2.2,2.2.1
ERR144550	Mycobacterium tuberculosis		2,2.2,2.2.1	X
ERR144615	Mycobacterium tuberculosis		2,2.2,2.2.1	X
ERR158586	Mycobacterium tuberculosis		2,2.2,2.2.1	X
ERR234664	Mycobacterium tuberculosis		2,2.2,2.2.1	X
DRR034371	Mycobacterium tuberculosis		2,2.2,2.2.1	X
DRR034378	Mycobacterium tuberculosis		2,2.2,2.2.1	X
DRR034468	Mycobacterium tuberculosis		2,2.2,2.2.1	X
DRR034501	Mycobacterium tuberculosis		2,2.2,2.2.1	X
DRR034511	Mycobacterium tuberculosis		2,2.2,2.2.1	X
DRR034520	Mycobacterium tuberculosis		2,2.2,2.2.1	X
DRR034532	Mycobacterium tuberculosis		2,2.2,2.2.1	X
DRR034536	Mycobacterium tuberculosis		2,2.2,2.2.1	X
ERR026473	Mycobacterium tuberculosis		2,2.2,2.2.1	X
ERR234102	Mycobacterium tuberculosis		2,2.2,2.2.1
ERR234263	Mycobacterium tuberculosis		2,2.2,2.2.1,2.2.1.2	X
DRR034361	Mycobacterium tuberculosis		2,2.2,2.2.1,2.2.1.1	X
DRR034369	Mycobacterium tuberculosis		2,2.2,2.2.1,2.2.1.1	X
DRR034398	Mycobacterium tuberculosis		2,2.2,2.2.1,2.2.1.1	X
DRR034459	Mycobacterium tuberculosis		2,2.2,2.2.1,2.2.1.1	X
ERR234190	Mycobacterium tuberculosis		2,2.2,2.2.1,2.2.1.1	X
ERR234249	Mycobacterium tuberculosis		2,2.2,2.2.1,2.2.1.1
DRR034458	Mycobacterium tuberculosis		2,2.2,2.2.2	X
DRR034497	Mycobacterium tuberculosis		2,2.2,2.2.2	X
DRR034502	Mycobacterium tuberculosis		2,2.2,2.2.2	X
DRR034509	Mycobacterium tuberculosis		2,2.2,2.2.2	X
DRR034531	Mycobacterium tuberculosis		2,2.2,2.2.2	X
DRR185008	Mycobacterium tuberculosis		2,2.2,2.2.2	X
DRR185014	Mycobacterium tuberculosis		2,2.2,2.2.2	X
DRR185015	Mycobacterium tuberculosis		2,2.2,2.2.2	X
ERR025439	Mycobacterium tuberculosis		2,2.2,2.2.2
ERR234211	Mycobacterium tuberculosis		2,2.2,2.2.2	X
DRR034376	Mycobacterium tuberculosis		2,2.2,2.2.1	X

### Sheet: IS1407
SRA	Scientific name	Remark	Lineage Coll
DRR184642	Mycobacterium tuberculosis		2
ERR234216	Mycobacterium tuberculosis		2,2.1
ERR234248	Mycobacterium tuberculosis		2,2.1
ERR234252	Mycobacterium tuberculosis		2,2.1
SRR5709762	Mycobacterium tuberculosis		2,2.1
SRR5709764	Mycobacterium tuberculosis		2,2.1
SRR5709814	Mycobacterium tuberculosis		2,2.1
SRR5709883	Mycobacterium tuberculosis		2,2.1
SRR5709899	Mycobacterium tuberculosis		2,2.1
SRR5709934	Mycobacterium tuberculosis		2,2.1
DRR034363	Mycobacterium tuberculosis		2,2.2,2.2.1
DRR034366	Mycobacterium tuberculosis		2,2.2,2.2.1
DRR034381	Mycobacterium tuberculosis		2,2.2,2.2.1
DRR034395	Mycobacterium tuberculosis		2,2.2,2.2.1
DRR034397	Mycobacterium tuberculosis		2,2.2,2.2.1
DRR034399	Mycobacterium tuberculosis		2,2.2,2.2.1
DRR034400	Mycobacterium tuberculosis		2,2.2,2.2.1
DRR034416	Mycobacterium tuberculosis		2,2.2,2.2.1
DRR034422	Mycobacterium tuberculosis		2,2.2,2.2.1
DRR034428	Mycobacterium tuberculosis		2,2.2,2.2.1
DRR034450	Mycobacterium tuberculosis		2,2.2,2.2.1
DRR034455	Mycobacterium tuberculosis		2,2.2,2.2.1
DRR034465	Mycobacterium tuberculosis		2,2.2,2.2.1
DRR034470	Mycobacterium tuberculosis		2,2.2,2.2.1
DRR034471	Mycobacterium tuberculosis		2,2.2,2.2.1
DRR034476	Mycobacterium tuberculosis		2,2.2,2.2.1
DRR034478	Mycobacterium tuberculosis		2,2.2,2.2.1
DRR034482	Mycobacterium tuberculosis		2,2.2,2.2.1
DRR034489	Mycobacterium tuberculosis		2,2.2,2.2.1
DRR034493	Mycobacterium tuberculosis		2,2.2,2.2.1
DRR034535	Mycobacterium tuberculosis		2,2.2,2.2.1
DRR130160	Mycobacterium tuberculosis		2,2.2,2.2.1
DRR130203	Mycobacterium tuberculosis		2,2.2,2.2.1
DRR157280	Mycobacterium tuberculosis		2,2.2,2.2.1
DRR157281	Mycobacterium tuberculosis		2,2.2,2.2.1
ERR234105	Mycobacterium tuberculosis		2,2.2,2.2.1
ERR234209	Mycobacterium tuberculosis		2,2.2,2.2.1
DRR034343	Mycobacterium tuberculosis		2,2.2,2.2.1
DRR034353	Mycobacterium tuberculosis		2,2.2,2.2.1
DRR034357	Mycobacterium tuberculosis		2,2.2,2.2.1
DRR034359	Mycobacterium tuberculosis		2,2.2,2.2.1
DRR034360	Mycobacterium tuberculosis		2,2.2,2.2.1
DRR034372	Mycobacterium tuberculosis		2,2.2,2.2.1
DRR034382	Mycobacterium tuberculosis		2,2.2,2.2.1
DRR034393	Mycobacterium tuberculosis		2,2.2,2.2.1
DRR034425	Mycobacterium tuberculosis		2,2.2,2.2.1
DRR034433	Mycobacterium tuberculosis		2,2.2,2.2.1
DRR034451	Mycobacterium tuberculosis		2,2.2,2.2.1
DRR034463	Mycobacterium tuberculosis		2,2.2,2.2.1
DRR034467	Mycobacterium tuberculosis		2,2.2,2.2.1
DRR034487	Mycobacterium tuberculosis		2,2.2,2.2.1
DRR034491	Mycobacterium tuberculosis		2,2.2,2.2.1
DRR034495	Mycobacterium tuberculosis		2,2.2,2.2.1
DRR034506	Mycobacterium tuberculosis		2,2.2,2.2.1
DRR034512	Mycobacterium tuberculosis		2,2.2,2.2.1
DRR034518	Mycobacterium tuberculosis		2,2.2,2.2.1
DRR034526	Mycobacterium tuberculosis		2,2.2,2.2.1
DRR034529	Mycobacterium tuberculosis		2,2.2,2.2.1
SRR5709874	Mycobacterium tuberculosis		2,2.2,2.2.1
ERR234103	Mycobacterium tuberculosis		2,2.2,2.2.1
DRR034401	Mycobacterium tuberculosis		2,2.2,2.2.1
DRR034417	Mycobacterium tuberculosis		2,2.2,2.2.1
DRR034430	Mycobacterium tuberculosis		2,2.2,2.2.1
DRR034432	Mycobacterium tuberculosis		2,2.2,2.2.1
DRR034434	Mycobacterium tuberculosis		2,2.2,2.2.1
DRR034439	Mycobacterium tuberculosis		2,2.2,2.2.1
DRR034485	Mycobacterium tuberculosis		2,2.2,2.2.1
DRR034490	Mycobacterium tuberculosis		2,2.2,2.2.1
DRR184886	Mycobacterium tuberculosis		2,2.2,2.2.1
DRR184951	Mycobacterium tuberculosis		2,2.2,2.2.1
DRR184962	Mycobacterium tuberculosis		2,2.2,2.2.1
ERR257923	Mycobacterium tuberculosis		2,2.2,2.2.1
ERR257927	Mycobacterium tuberculosis		2,2.2,2.2.1
ERR257930	Mycobacterium tuberculosis		2,2.2,2.2.1
ERR718496	Mycobacterium tuberculosis		2,2.2,2.2.1
ERR752264	Mycobacterium tuberculosis		2,2.2,2.2.1
DRR034462	Mycobacterium tuberculosis		2,2.2,2.2.1
ERR234210	Mycobacterium tuberculosis		2,2.2,2.2.1
ERR028607	Mycobacterium tuberculosis		2,2.2,2.2.1
ERR067765	Mycobacterium tuberculosis		2,2.2,2.2.1
ERR133931	Mycobacterium tuberculosis		2,2.2,2.2.1
DRR034419	Mycobacterium tuberculosis		2,2.2,2.2.1
DRR034424	Mycobacterium tuberculosis		2,2.2,2.2.1
DRR034438	Mycobacterium tuberculosis		2,2.2,2.2.1
DRR034448	Mycobacterium tuberculosis		2,2.2,2.2.1
DRR034453	Mycobacterium tuberculosis		2,2.2,2.2.1
ERR234269	Mycobacterium tuberculosis		2,2.2,2.2.1
DRR034420	Mycobacterium tuberculosis		2,2.2,2.2.1,2.2.1.1
ERR234256	Mycobacterium tuberculosis		2,2.2,2.2.1,2.2.1.1
DRR034348	Mycobacterium tuberculosis		2,2.2,2.2.1
DRR034349	Mycobacterium tuberculosis		2,2.2,2.2.1
DRR034358	Mycobacterium tuberculosis		2,2.2,2.2.1
DRR034373	Mycobacterium tuberculosis		2,2.2,2.2.1
DRR034442	Mycobacterium tuberculosis		2,2.2,2.2.1
DRR034454	Mycobacterium tuberculosis		2,2.2,2.2.1
DRR034461	Mycobacterium tuberculosis		2,2.2,2.2.1
DRR034464	Mycobacterium tuberculosis		2,2.2,2.2.1
DRR034469	Mycobacterium tuberculosis		2,2.2,2.2.1
DRR034473	Mycobacterium tuberculosis		2,2.2,2.2.1
DRR034492	Mycobacterium tuberculosis		2,2.2,2.2.1
DRR034496	Mycobacterium tuberculosis		2,2.2,2.2.1
DRR034498	Mycobacterium tuberculosis		2,2.2,2.2.1
DRR034500	Mycobacterium tuberculosis		2,2.2,2.2.1
DRR034505	Mycobacterium tuberculosis		2,2.2,2.2.1
DRR034508	Mycobacterium tuberculosis		2,2.2,2.2.1
DRR034510	Mycobacterium tuberculosis		2,2.2,2.2.1
DRR185022	Mycobacterium tuberculosis		2,2.2,2.2.1
DRR034341	Mycobacterium tuberculosis		2,2.2,2.2.1
DRR034351	Mycobacterium tuberculosis		2,2.2,2.2.1
DRR034394	Mycobacterium tuberculosis		2,2.2,2.2.1
DRR034404	Mycobacterium tuberculosis		2,2.2,2.2.1
DRR034423	Mycobacterium tuberculosis		2,2.2,2.2.1
DRR034431	Mycobacterium tuberculosis		2,2.2,2.2.1
DRR034466	Mycobacterium tuberculosis		2,2.2,2.2.1
DRR034519	Mycobacterium tuberculosis		2,2.2,2.2.1
DRR034533	Mycobacterium tuberculosis		2,2.2,2.2.1
ERR108147	Mycobacterium tuberculosis		2,2.2,2.2.1
ERR234112	Mycobacterium tuberculosis		2,2.2,2.2.1
ERR234129	Mycobacterium tuberculosis		2,2.2,2.2.1
ERR234245	Mycobacterium tuberculosis		2,2.2,2.2.1
ERR718272	Mycobacterium tuberculosis		1.1.3,2,2.2,2.2.1
ERR718300	Mycobacterium tuberculosis		2,2.2,2.2.1
ERR718304	Mycobacterium tuberculosis		2,2.2,2.2.1
ERR718330	Mycobacterium tuberculosis		2,2.2,2.2.1
ERR718479	Mycobacterium tuberculosis		2,2.2,2.2.1
ERR718490	Mycobacterium tuberculosis		2,2.2,2.2.1
ERR751636	Mycobacterium tuberculosis		2,2.2,2.2.1
ERR751640	Mycobacterium tuberculosis		2,2.2,2.2.1
ERR751649	Mycobacterium tuberculosis		2,2.2,2.2.1
ERR751658	Mycobacterium tuberculosis		2,2.2,2.2.1
ERR751809	Mycobacterium tuberculosis		2,2.2,2.2.1
ERR751828	Mycobacterium tuberculosis		2,2.2,2.2.1
ERR751858	Mycobacterium tuberculosis		2,2.2,2.2.1
ERR751864	Mycobacterium tuberculosis		2,2.2,2.2.1
ERR751866	Mycobacterium tuberculosis		2,2.2,2.2.1
ERR752125	Mycobacterium tuberculosis		2,2.2,2.2.1
ERR752200	Mycobacterium tuberculosis		2,2.2,2.2.1
ERR752223	Mycobacterium tuberculosis		2,2.2,2.2.1
ERR752227	Mycobacterium tuberculosis		2,2.2,2.2.1
ERR752261	Mycobacterium tuberculosis		2,2.2,2.2.1
ERR752266	Mycobacterium tuberculosis		2,2.2,2.2.1
ERR767970	Mycobacterium tuberculosis		2,2.2,2.2.1
ERR767974	Mycobacterium tuberculosis		2,2.2,2.2.1
ERR768020	Mycobacterium tuberculosis		2,2.2,2.2.1
ERR768028	Mycobacterium tuberculosis		2,2.2,2.2.1
SRR671752			2,2.2,2.2.1
DRR034391	Mycobacterium tuberculosis		2,2.2,2.2.1
ERR038746	Mycobacterium tuberculosis		2,2.2,2.2.1
ERR036186	Mycobacterium tuberculosis		2,2.2,2.2.1
ERR216956	Mycobacterium tuberculosis		2,2.2,2.2.1
ERR234650	Mycobacterium tuberculosis		2,2.2,2.2.1
ERR067689	Mycobacterium tuberculosis		2,2.2,2.2.1
ERR067736	Mycobacterium tuberculosis		2,2.2,2.2.1
ERR228022	Mycobacterium tuberculosis		2,2.2,2.2.1
ERR550765	Mycobacterium tuberculosis complex sp.		2,2.2,2.2.1
ERR067611	Mycobacterium tuberculosis		2,2.2,2.2.1
ERR067702	Mycobacterium tuberculosis		2,2.2,2.2.1
ERR067746	Mycobacterium tuberculosis		2,2.2,2.2.1
ERR144550	Mycobacterium tuberculosis		2,2.2,2.2.1
ERR144615	Mycobacterium tuberculosis		2,2.2,2.2.1
ERR158586	Mycobacterium tuberculosis		2,2.2,2.2.1
ERR234664	Mycobacterium tuberculosis		2,2.2,2.2.1
DRR034371	Mycobacterium tuberculosis		2,2.2,2.2.1
DRR034378	Mycobacterium tuberculosis		2,2.2,2.2.1
DRR034468	Mycobacterium tuberculosis		2,2.2,2.2.1
DRR034501	Mycobacterium tuberculosis		2,2.2,2.2.1
DRR034511	Mycobacterium tuberculosis		2,2.2,2.2.1
DRR034520	Mycobacterium tuberculosis		2,2.2,2.2.1
DRR034532	Mycobacterium tuberculosis		2,2.2,2.2.1
DRR034536	Mycobacterium tuberculosis		2,2.2,2.2.1
ERR026473	Mycobacterium tuberculosis		2,2.2,2.2.1
ERR234102	Mycobacterium tuberculosis		2,2.2,2.2.1
ERR234263	Mycobacterium tuberculosis		2,2.2,2.2.1,2.2.1.2
DRR034361	Mycobacterium tuberculosis		2,2.2,2.2.1,2.2.1.1
DRR034369	Mycobacterium tuberculosis		2,2.2,2.2.1,2.2.1.1
DRR034398	Mycobacterium tuberculosis		2,2.2,2.2.1,2.2.1.1
DRR034459	Mycobacterium tuberculosis		2,2.2,2.2.1,2.2.1.1
ERR234190	Mycobacterium tuberculosis		2,2.2,2.2.1,2.2.1.1
ERR234249	Mycobacterium tuberculosis		2,2.2,2.2.1,2.2.1.1
DRR034458	Mycobacterium tuberculosis		2,2.2,2.2.2
DRR034497	Mycobacterium tuberculosis		2,2.2,2.2.2
DRR034502	Mycobacterium tuberculosis		2,2.2,2.2.2
DRR034509	Mycobacterium tuberculosis		2,2.2,2.2.2
DRR034531	Mycobacterium tuberculosis		2,2.2,2.2.2
DRR185008	Mycobacterium tuberculosis		2,2.2,2.2.2
DRR185014	Mycobacterium tuberculosis		2,2.2,2.2.2
DRR185015	Mycobacterium tuberculosis		2,2.2,2.2.2
ERR025439	Mycobacterium tuberculosis		2,2.2,2.2.2
ERR234211	Mycobacterium tuberculosis		2,2.2,2.2.2
DRR034376	Mycobacterium tuberculosis		2,2.2,2.2.1

### Sheet: IS1533
SRA	Scientific name	Remark	Lineage Coll
DRR184642	Mycobacterium tuberculosis		2
ERR234216	Mycobacterium tuberculosis		2,2.1
ERR234248	Mycobacterium tuberculosis		2,2.1
ERR234252	Mycobacterium tuberculosis		2,2.1
SRR5709762	Mycobacterium tuberculosis		2,2.1
SRR5709764	Mycobacterium tuberculosis		2,2.1
SRR5709814	Mycobacterium tuberculosis		2,2.1
SRR5709883	Mycobacterium tuberculosis		2,2.1
SRR5709899	Mycobacterium tuberculosis		2,2.1
SRR5709934	Mycobacterium tuberculosis		2,2.1
DRR034363	Mycobacterium tuberculosis		2,2.2,2.2.1
DRR034366	Mycobacterium tuberculosis		2,2.2,2.2.1
DRR034381	Mycobacterium tuberculosis		2,2.2,2.2.1
DRR034395	Mycobacterium tuberculosis		2,2.2,2.2.1
DRR034397	Mycobacterium tuberculosis		2,2.2,2.2.1
DRR034399	Mycobacterium tuberculosis		2,2.2,2.2.1
DRR034400	Mycobacterium tuberculosis		2,2.2,2.2.1
DRR034416	Mycobacterium tuberculosis		2,2.2,2.2.1
DRR034422	Mycobacterium tuberculosis		2,2.2,2.2.1
DRR034428	Mycobacterium tuberculosis		2,2.2,2.2.1
DRR034450	Mycobacterium tuberculosis		2,2.2,2.2.1
DRR034455	Mycobacterium tuberculosis		2,2.2,2.2.1
DRR034465	Mycobacterium tuberculosis		2,2.2,2.2.1
DRR034470	Mycobacterium tuberculosis		2,2.2,2.2.1
DRR034471	Mycobacterium tuberculosis		2,2.2,2.2.1
DRR034476	Mycobacterium tuberculosis		2,2.2,2.2.1
DRR034478	Mycobacterium tuberculosis		2,2.2,2.2.1
DRR034482	Mycobacterium tuberculosis		2,2.2,2.2.1
DRR034489	Mycobacterium tuberculosis		2,2.2,2.2.1
DRR034493	Mycobacterium tuberculosis		2,2.2,2.2.1
DRR034535	Mycobacterium tuberculosis		2,2.2,2.2.1
DRR130160	Mycobacterium tuberculosis		2,2.2,2.2.1
DRR130203	Mycobacterium tuberculosis		2,2.2,2.2.1
DRR157280	Mycobacterium tuberculosis		2,2.2,2.2.1
DRR157281	Mycobacterium tuberculosis		2,2.2,2.2.1
ERR234105	Mycobacterium tuberculosis		2,2.2,2.2.1
ERR234209	Mycobacterium tuberculosis		2,2.2,2.2.1
DRR034343	Mycobacterium tuberculosis		2,2.2,2.2.1
DRR034353	Mycobacterium tuberculosis		2,2.2,2.2.1
DRR034357	Mycobacterium tuberculosis		2,2.2,2.2.1
DRR034359	Mycobacterium tuberculosis		2,2.2,2.2.1
DRR034360	Mycobacterium tuberculosis		2,2.2,2.2.1
DRR034372	Mycobacterium tuberculosis		2,2.2,2.2.1
DRR034382	Mycobacterium tuberculosis		2,2.2,2.2.1
DRR034393	Mycobacterium tuberculosis		2,2.2,2.2.1
DRR034425	Mycobacterium tuberculosis		2,2.2,2.2.1
DRR034433	Mycobacterium tuberculosis		2,2.2,2.2.1
DRR034451	Mycobacterium tuberculosis		2,2.2,2.2.1
DRR034463	Mycobacterium tuberculosis		2,2.2,2.2.1
DRR034467	Mycobacterium tuberculosis		2,2.2,2.2.1
DRR034487	Mycobacterium tuberculosis		2,2.2,2.2.1
DRR034491	Mycobacterium tuberculosis		2,2.2,2.2.1
DRR034495	Mycobacterium tuberculosis		2,2.2,2.2.1
DRR034506	Mycobacterium tuberculosis		2,2.2,2.2.1
DRR034512	Mycobacterium tuberculosis		2,2.2,2.2.1
DRR034518	Mycobacterium tuberculosis		2,2.2,2.2.1
DRR034526	Mycobacterium tuberculosis		2,2.2,2.2.1
DRR034529	Mycobacterium tuberculosis		2,2.2,2.2.1
SRR5709874	Mycobacterium tuberculosis		2,2.2,2.2.1
ERR234103	Mycobacterium tuberculosis		2,2.2,2.2.1
DRR034401	Mycobacterium tuberculosis		2,2.2,2.2.1
DRR034417	Mycobacterium tuberculosis		2,2.2,2.2.1
DRR034430	Mycobacterium tuberculosis		2,2.2,2.2.1
DRR034432	Mycobacterium tuberculosis		2,2.2,2.2.1
DRR034434	Mycobacterium tuberculosis		2,2.2,2.2.1
DRR034439	Mycobacterium tuberculosis		2,2.2,2.2.1
DRR034485	Mycobacterium tuberculosis		2,2.2,2.2.1
DRR034490	Mycobacterium tuberculosis		2,2.2,2.2.1
DRR184886	Mycobacterium tuberculosis		2,2.2,2.2.1
DRR184951	Mycobacterium tuberculosis		2,2.2,2.2.1
DRR184962	Mycobacterium tuberculosis		2,2.2,2.2.1
ERR257923	Mycobacterium tuberculosis		2,2.2,2.2.1
ERR257927	Mycobacterium tuberculosis		2,2.2,2.2.1
ERR257930	Mycobacterium tuberculosis		2,2.2,2.2.1
ERR718496	Mycobacterium tuberculosis		2,2.2,2.2.1
ERR752264	Mycobacterium tuberculosis		2,2.2,2.2.1
DRR034462	Mycobacterium tuberculosis		2,2.2,2.2.1
ERR234210	Mycobacterium tuberculosis		2,2.2,2.2.1
ERR028607	Mycobacterium tuberculosis		2,2.2,2.2.1
ERR067765	Mycobacterium tuberculosis		2,2.2,2.2.1
ERR133931	Mycobacterium tuberculosis		2,2.2,2.2.1
DRR034419	Mycobacterium tuberculosis		2,2.2,2.2.1
DRR034424	Mycobacterium tuberculosis		2,2.2,2.2.1
DRR034438	Mycobacterium tuberculosis		2,2.2,2.2.1
DRR034448	Mycobacterium tuberculosis		2,2.2,2.2.1
DRR034453	Mycobacterium tuberculosis		2,2.2,2.2.1
ERR234269	Mycobacterium tuberculosis		2,2.2,2.2.1
DRR034420	Mycobacterium tuberculosis		2,2.2,2.2.1,2.2.1.1
ERR234256	Mycobacterium tuberculosis		2,2.2,2.2.1,2.2.1.1
DRR034348	Mycobacterium tuberculosis		2,2.2,2.2.1
DRR034349	Mycobacterium tuberculosis		2,2.2,2.2.1
DRR034358	Mycobacterium tuberculosis		2,2.2,2.2.1
DRR034373	Mycobacterium tuberculosis		2,2.2,2.2.1
DRR034442	Mycobacterium tuberculosis		2,2.2,2.2.1
DRR034454	Mycobacterium tuberculosis		2,2.2,2.2.1
DRR034461	Mycobacterium tuberculosis		2,2.2,2.2.1
DRR034464	Mycobacterium tuberculosis		2,2.2,2.2.1
DRR034469	Mycobacterium tuberculosis		2,2.2,2.2.1
DRR034473	Mycobacterium tuberculosis		2,2.2,2.2.1
DRR034492	Mycobacterium tuberculosis		2,2.2,2.2.1
DRR034496	Mycobacterium tuberculosis		2,2.2,2.2.1
DRR034498	Mycobacterium tuberculosis		2,2.2,2.2.1
DRR034500	Mycobacterium tuberculosis		2,2.2,2.2.1
DRR034505	Mycobacterium tuberculosis		2,2.2,2.2.1
DRR034508	Mycobacterium tuberculosis		2,2.2,2.2.1
DRR034510	Mycobacterium tuberculosis		2,2.2,2.2.1
DRR185022	Mycobacterium tuberculosis		2,2.2,2.2.1
DRR034341	Mycobacterium tuberculosis		2,2.2,2.2.1
DRR034351	Mycobacterium tuberculosis		2,2.2,2.2.1
DRR034394	Mycobacterium tuberculosis		2,2.2,2.2.1
DRR034404	Mycobacterium tuberculosis		2,2.2,2.2.1
DRR034423	Mycobacterium tuberculosis		2,2.2,2.2.1
DRR034431	Mycobacterium tuberculosis		2,2.2,2.2.1
DRR034466	Mycobacterium tuberculosis		2,2.2,2.2.1
DRR034519	Mycobacterium tuberculosis		2,2.2,2.2.1
DRR034533	Mycobacterium tuberculosis		2,2.2,2.2.1
ERR108147	Mycobacterium tuberculosis		2,2.2,2.2.1
ERR234112	Mycobacterium tuberculosis		2,2.2,2.2.1
ERR234129	Mycobacterium tuberculosis		2,2.2,2.2.1
ERR234245	Mycobacterium tuberculosis		2,2.2,2.2.1
ERR718272	Mycobacterium tuberculosis		1.1.3,2,2.2,2.2.1
ERR718300	Mycobacterium tuberculosis		2,2.2,2.2.1
ERR718304	Mycobacterium tuberculosis		2,2.2,2.2.1
ERR718330	Mycobacterium tuberculosis		2,2.2,2.2.1
ERR718479	Mycobacterium tuberculosis		2,2.2,2.2.1
ERR718490	Mycobacterium tuberculosis		2,2.2,2.2.1
ERR751636	Mycobacterium tuberculosis		2,2.2,2.2.1
ERR751640	Mycobacterium tuberculosis		2,2.2,2.2.1
ERR751649	Mycobacterium tuberculosis		2,2.2,2.2.1
ERR751658	Mycobacterium tuberculosis		2,2.2,2.2.1
ERR751809	Mycobacterium tuberculosis		2,2.2,2.2.1
ERR751828	Mycobacterium tuberculosis		2,2.2,2.2.1
ERR751858	Mycobacterium tuberculosis		2,2.2,2.2.1
ERR751864	Mycobacterium tuberculosis		2,2.2,2.2.1
ERR751866	Mycobacterium tuberculosis		2,2.2,2.2.1
ERR752125	Mycobacterium tuberculosis		2,2.2,2.2.1
ERR752200	Mycobacterium tuberculosis		2,2.2,2.2.1
ERR752223	Mycobacterium tuberculosis		2,2.2,2.2.1
ERR752227	Mycobacterium tuberculosis		2,2.2,2.2.1
ERR752261	Mycobacterium tuberculosis		2,2.2,2.2.1
ERR752266	Mycobacterium tuberculosis		2,2.2,2.2.1
ERR767970	Mycobacterium tuberculosis		2,2.2,2.2.1
ERR767974	Mycobacterium tuberculosis		2,2.2,2.2.1
ERR768020	Mycobacterium tuberculosis		2,2.2,2.2.1
ERR768028	Mycobacterium tuberculosis		2,2.2,2.2.1
SRR671752			2,2.2,2.2.1
DRR034391	Mycobacterium tuberculosis		2,2.2,2.2.1
ERR038746	Mycobacterium tuberculosis		2,2.2,2.2.1
ERR036186	Mycobacterium tuberculosis		2,2.2,2.2.1
ERR216956	Mycobacterium tuberculosis		2,2.2,2.2.1
ERR234650	Mycobacterium tuberculosis		2,2.2,2.2.1
ERR067689	Mycobacterium tuberculosis		2,2.2,2.2.1
ERR067736	Mycobacterium tuberculosis		2,2.2,2.2.1
ERR228022	Mycobacterium tuberculosis		2,2.2,2.2.1
ERR550765	Mycobacterium tuberculosis complex sp.		2,2.2,2.2.1
ERR067611	Mycobacterium tuberculosis		2,2.2,2.2.1
ERR067702	Mycobacterium tuberculosis		2,2.2,2.2.1
ERR067746	Mycobacterium tuberculosis		2,2.2,2.2.1
ERR144550	Mycobacterium tuberculosis		2,2.2,2.2.1
ERR144615	Mycobacterium tuberculosis		2,2.2,2.2.1
ERR158586	Mycobacterium tuberculosis		2,2.2,2.2.1
ERR234664	Mycobacterium tuberculosis		2,2.2,2.2.1
DRR034371	Mycobacterium tuberculosis		2,2.2,2.2.1
DRR034378	Mycobacterium tuberculosis		2,2.2,2.2.1
DRR034468	Mycobacterium tuberculosis		2,2.2,2.2.1
DRR034501	Mycobacterium tuberculosis		2,2.2,2.2.1
DRR034511	Mycobacterium tuberculosis		2,2.2,2.2.1
DRR034520	Mycobacterium tuberculosis		2,2.2,2.2.1
DRR034532	Mycobacterium tuberculosis		2,2.2,2.2.1
DRR034536	Mycobacterium tuberculosis		2,2.2,2.2.1
ERR026473	Mycobacterium tuberculosis		2,2.2,2.2.1
ERR234102	Mycobacterium tuberculosis		2,2.2,2.2.1
ERR234263	Mycobacterium tuberculosis		2,2.2,2.2.1,2.2.1.2
DRR034361	Mycobacterium tuberculosis		2,2.2,2.2.1,2.2.1.1
DRR034369	Mycobacterium tuberculosis		2,2.2,2.2.1,2.2.1.1
DRR034398	Mycobacterium tuberculosis		2,2.2,2.2.1,2.2.1.1
DRR034459	Mycobacterium tuberculosis		2,2.2,2.2.1,2.2.1.1
ERR234190	Mycobacterium tuberculosis		2,2.2,2.2.1,2.2.1.1
ERR234249	Mycobacterium tuberculosis		2,2.2,2.2.1,2.2.1.1
DRR034458	Mycobacterium tuberculosis		2,2.2,2.2.2
DRR034497	Mycobacterium tuberculosis		2,2.2,2.2.2
DRR034502	Mycobacterium tuberculosis		2,2.2,2.2.2
DRR034509	Mycobacterium tuberculosis		2,2.2,2.2.2
DRR034531	Mycobacterium tuberculosis		2,2.2,2.2.2
DRR185008	Mycobacterium tuberculosis		2,2.2,2.2.2
DRR185014	Mycobacterium tuberculosis		2,2.2,2.2.2
DRR185015	Mycobacterium tuberculosis		2,2.2,2.2.2
ERR025439	Mycobacterium tuberculosis		2,2.2,2.2.2
ERR234211	Mycobacterium tuberculosis		2,2.2,2.2.2
DRR034376	Mycobacterium tuberculosis		2,2.2,2.2.1

### Sheet: IS1535
SRA	Scientific name	Remark	Lineage Coll	GGTTCAGAGCTGTTGCGTG(1027061)
DRR184642	Mycobacterium tuberculosis		2	X
ERR234216	Mycobacterium tuberculosis		2,2.1	X
ERR234248	Mycobacterium tuberculosis		2,2.1	X
ERR234252	Mycobacterium tuberculosis		2,2.1	X
SRR5709762	Mycobacterium tuberculosis		2,2.1	X
SRR5709764	Mycobacterium tuberculosis		2,2.1	X
SRR5709814	Mycobacterium tuberculosis		2,2.1	X
SRR5709883	Mycobacterium tuberculosis		2,2.1	X
SRR5709899	Mycobacterium tuberculosis		2,2.1	X
SRR5709934	Mycobacterium tuberculosis		2,2.1	X
DRR034363	Mycobacterium tuberculosis		2,2.2,2.2.1	X
DRR034366	Mycobacterium tuberculosis		2,2.2,2.2.1	X
DRR034381	Mycobacterium tuberculosis		2,2.2,2.2.1	X
DRR034395	Mycobacterium tuberculosis		2,2.2,2.2.1	X
DRR034397	Mycobacterium tuberculosis		2,2.2,2.2.1	X
DRR034399	Mycobacterium tuberculosis		2,2.2,2.2.1	X
DRR034400	Mycobacterium tuberculosis		2,2.2,2.2.1	X
DRR034416	Mycobacterium tuberculosis		2,2.2,2.2.1	X
DRR034422	Mycobacterium tuberculosis		2,2.2,2.2.1	X
DRR034428	Mycobacterium tuberculosis		2,2.2,2.2.1	X
DRR034450	Mycobacterium tuberculosis		2,2.2,2.2.1	X
DRR034455	Mycobacterium tuberculosis		2,2.2,2.2.1	X
DRR034465	Mycobacterium tuberculosis		2,2.2,2.2.1	X
DRR034470	Mycobacterium tuberculosis		2,2.2,2.2.1	X
DRR034471	Mycobacterium tuberculosis		2,2.2,2.2.1	X
DRR034476	Mycobacterium tuberculosis		2,2.2,2.2.1	X
DRR034478	Mycobacterium tuberculosis		2,2.2,2.2.1	X
DRR034482	Mycobacterium tuberculosis		2,2.2,2.2.1	X
DRR034489	Mycobacterium tuberculosis		2,2.2,2.2.1	X
DRR034493	Mycobacterium tuberculosis		2,2.2,2.2.1	X
DRR034535	Mycobacterium tuberculosis		2,2.2,2.2.1	X
DRR130160	Mycobacterium tuberculosis		2,2.2,2.2.1	X
DRR130203	Mycobacterium tuberculosis		2,2.2,2.2.1	X
DRR157280	Mycobacterium tuberculosis		2,2.2,2.2.1	X
DRR157281	Mycobacterium tuberculosis		2,2.2,2.2.1	X
ERR234105	Mycobacterium tuberculosis		2,2.2,2.2.1	X
ERR234209	Mycobacterium tuberculosis		2,2.2,2.2.1	X
DRR034343	Mycobacterium tuberculosis		2,2.2,2.2.1	X
DRR034353	Mycobacterium tuberculosis		2,2.2,2.2.1	X
DRR034357	Mycobacterium tuberculosis		2,2.2,2.2.1	X
DRR034359	Mycobacterium tuberculosis		2,2.2,2.2.1	X
DRR034360	Mycobacterium tuberculosis		2,2.2,2.2.1	X
DRR034372	Mycobacterium tuberculosis		2,2.2,2.2.1	X
DRR034382	Mycobacterium tuberculosis		2,2.2,2.2.1	X
DRR034393	Mycobacterium tuberculosis		2,2.2,2.2.1	X
DRR034425	Mycobacterium tuberculosis		2,2.2,2.2.1	X
DRR034433	Mycobacterium tuberculosis		2,2.2,2.2.1	X
DRR034451	Mycobacterium tuberculosis		2,2.2,2.2.1	X
DRR034463	Mycobacterium tuberculosis		2,2.2,2.2.1	X
DRR034467	Mycobacterium tuberculosis		2,2.2,2.2.1	X
DRR034487	Mycobacterium tuberculosis		2,2.2,2.2.1	X
DRR034491	Mycobacterium tuberculosis		2,2.2,2.2.1	X
DRR034495	Mycobacterium tuberculosis		2,2.2,2.2.1	X
DRR034506	Mycobacterium tuberculosis		2,2.2,2.2.1	X
DRR034512	Mycobacterium tuberculosis		2,2.2,2.2.1	X
DRR034518	Mycobacterium tuberculosis		2,2.2,2.2.1	X
DRR034526	Mycobacterium tuberculosis		2,2.2,2.2.1	X
DRR034529	Mycobacterium tuberculosis		2,2.2,2.2.1	X
SRR5709874	Mycobacterium tuberculosis		2,2.2,2.2.1	X
ERR234103	Mycobacterium tuberculosis		2,2.2,2.2.1	X
DRR034401	Mycobacterium tuberculosis		2,2.2,2.2.1	X
DRR034417	Mycobacterium tuberculosis		2,2.2,2.2.1	X
DRR034430	Mycobacterium tuberculosis		2,2.2,2.2.1	X
DRR034432	Mycobacterium tuberculosis		2,2.2,2.2.1	X
DRR034434	Mycobacterium tuberculosis		2,2.2,2.2.1	X
DRR034439	Mycobacterium tuberculosis		2,2.2,2.2.1	X
DRR034485	Mycobacterium tuberculosis		2,2.2,2.2.1	X
DRR034490	Mycobacterium tuberculosis		2,2.2,2.2.1	X
DRR184886	Mycobacterium tuberculosis		2,2.2,2.2.1	X
DRR184951	Mycobacterium tuberculosis		2,2.2,2.2.1	X
DRR184962	Mycobacterium tuberculosis		2,2.2,2.2.1	X
ERR257923	Mycobacterium tuberculosis		2,2.2,2.2.1	X
ERR257927	Mycobacterium tuberculosis		2,2.2,2.2.1	X
ERR257930	Mycobacterium tuberculosis		2,2.2,2.2.1	X
ERR718496	Mycobacterium tuberculosis		2,2.2,2.2.1	X
ERR752264	Mycobacterium tuberculosis		2,2.2,2.2.1	X
DRR034462	Mycobacterium tuberculosis		2,2.2,2.2.1	X
ERR234210	Mycobacterium tuberculosis		2,2.2,2.2.1	X
ERR028607	Mycobacterium tuberculosis		2,2.2,2.2.1	X
ERR067765	Mycobacterium tuberculosis		2,2.2,2.2.1	X
ERR133931	Mycobacterium tuberculosis		2,2.2,2.2.1	X
DRR034419	Mycobacterium tuberculosis		2,2.2,2.2.1	X
DRR034424	Mycobacterium tuberculosis		2,2.2,2.2.1	X
DRR034438	Mycobacterium tuberculosis		2,2.2,2.2.1	X
DRR034448	Mycobacterium tuberculosis		2,2.2,2.2.1	X
DRR034453	Mycobacterium tuberculosis		2,2.2,2.2.1	X
ERR234269	Mycobacterium tuberculosis		2,2.2,2.2.1	X
DRR034420	Mycobacterium tuberculosis		2,2.2,2.2.1,2.2.1.1	X
ERR234256	Mycobacterium tuberculosis		2,2.2,2.2.1,2.2.1.1	X
DRR034348	Mycobacterium tuberculosis		2,2.2,2.2.1	X
DRR034349	Mycobacterium tuberculosis		2,2.2,2.2.1
DRR034358	Mycobacterium tuberculosis		2,2.2,2.2.1	X
DRR034373	Mycobacterium tuberculosis		2,2.2,2.2.1	X
DRR034442	Mycobacterium tuberculosis		2,2.2,2.2.1	X
DRR034454	Mycobacterium tuberculosis		2,2.2,2.2.1	X
DRR034461	Mycobacterium tuberculosis		2,2.2,2.2.1	X
DRR034464	Mycobacterium tuberculosis		2,2.2,2.2.1	X
DRR034469	Mycobacterium tuberculosis		2,2.2,2.2.1	X
DRR034473	Mycobacterium tuberculosis		2,2.2,2.2.1	X
DRR034492	Mycobacterium tuberculosis		2,2.2,2.2.1	X
DRR034496	Mycobacterium tuberculosis		2,2.2,2.2.1	X
DRR034498	Mycobacterium tuberculosis		2,2.2,2.2.1	X
DRR034500	Mycobacterium tuberculosis		2,2.2,2.2.1	X
DRR034505	Mycobacterium tuberculosis		2,2.2,2.2.1	X
DRR034508	Mycobacterium tuberculosis		2,2.2,2.2.1	X
DRR034510	Mycobacterium tuberculosis		2,2.2,2.2.1	X
DRR185022	Mycobacterium tuberculosis		2,2.2,2.2.1
DRR034341	Mycobacterium tuberculosis		2,2.2,2.2.1	X
DRR034351	Mycobacterium tuberculosis		2,2.2,2.2.1	X
DRR034394	Mycobacterium tuberculosis		2,2.2,2.2.1	X
DRR034404	Mycobacterium tuberculosis		2,2.2,2.2.1	X
DRR034423	Mycobacterium tuberculosis		2,2.2,2.2.1	X
DRR034431	Mycobacterium tuberculosis		2,2.2,2.2.1	X
DRR034466	Mycobacterium tuberculosis		2,2.2,2.2.1	X
DRR034519	Mycobacterium tuberculosis		2,2.2,2.2.1	X
DRR034533	Mycobacterium tuberculosis		2,2.2,2.2.1	X
ERR108147	Mycobacterium tuberculosis		2,2.2,2.2.1	X
ERR234112	Mycobacterium tuberculosis		2,2.2,2.2.1	X
ERR234129	Mycobacterium tuberculosis		2,2.2,2.2.1	X
ERR234245	Mycobacterium tuberculosis		2,2.2,2.2.1	X
ERR718272	Mycobacterium tuberculosis		1.1.3,2,2.2,2.2.1	X
ERR718300	Mycobacterium tuberculosis		2,2.2,2.2.1	X
ERR718304	Mycobacterium tuberculosis		2,2.2,2.2.1	X
ERR718330	Mycobacterium tuberculosis		2,2.2,2.2.1	X
ERR718479	Mycobacterium tuberculosis		2,2.2,2.2.1	X
ERR718490	Mycobacterium tuberculosis		2,2.2,2.2.1	X
ERR751636	Mycobacterium tuberculosis		2,2.2,2.2.1	X
ERR751640	Mycobacterium tuberculosis		2,2.2,2.2.1	X
ERR751649	Mycobacterium tuberculosis		2,2.2,2.2.1	X
ERR751658	Mycobacterium tuberculosis		2,2.2,2.2.1	X
ERR751809	Mycobacterium tuberculosis		2,2.2,2.2.1	X
ERR751828	Mycobacterium tuberculosis		2,2.2,2.2.1	X
ERR751858	Mycobacterium tuberculosis		2,2.2,2.2.1	X
ERR751864	Mycobacterium tuberculosis		2,2.2,2.2.1	X
ERR751866	Mycobacterium tuberculosis		2,2.2,2.2.1	X
ERR752125	Mycobacterium tuberculosis		2,2.2,2.2.1	X
ERR752200	Mycobacterium tuberculosis		2,2.2,2.2.1	X
ERR752223	Mycobacterium tuberculosis		2,2.2,2.2.1	X
ERR752227	Mycobacterium tuberculosis		2,2.2,2.2.1	X
ERR752261	Mycobacterium tuberculosis		2,2.2,2.2.1	X
ERR752266	Mycobacterium tuberculosis		2,2.2,2.2.1	X
ERR767970	Mycobacterium tuberculosis		2,2.2,2.2.1	X
ERR767974	Mycobacterium tuberculosis		2,2.2,2.2.1	X
ERR768020	Mycobacterium tuberculosis		2,2.2,2.2.1	X
ERR768028	Mycobacterium tuberculosis		2,2.2,2.2.1	X
SRR671752			2,2.2,2.2.1	X
DRR034391	Mycobacterium tuberculosis		2,2.2,2.2.1	X
ERR038746	Mycobacterium tuberculosis		2,2.2,2.2.1	X
ERR036186	Mycobacterium tuberculosis		2,2.2,2.2.1	X
ERR216956	Mycobacterium tuberculosis		2,2.2,2.2.1	X
ERR234650	Mycobacterium tuberculosis		2,2.2,2.2.1	X
ERR067689	Mycobacterium tuberculosis		2,2.2,2.2.1	X
ERR067736	Mycobacterium tuberculosis		2,2.2,2.2.1	X
ERR228022	Mycobacterium tuberculosis		2,2.2,2.2.1	X
ERR550765	Mycobacterium tuberculosis complex sp.		2,2.2,2.2.1	X
ERR067611	Mycobacterium tuberculosis		2,2.2,2.2.1	X
ERR067702	Mycobacterium tuberculosis		2,2.2,2.2.1	X
ERR067746	Mycobacterium tuberculosis		2,2.2,2.2.1	X
ERR144550	Mycobacterium tuberculosis		2,2.2,2.2.1	X
ERR144615	Mycobacterium tuberculosis		2,2.2,2.2.1	X
ERR158586	Mycobacterium tuberculosis		2,2.2,2.2.1	X
ERR234664	Mycobacterium tuberculosis		2,2.2,2.2.1	X
DRR034371	Mycobacterium tuberculosis		2,2.2,2.2.1	X
DRR034378	Mycobacterium tuberculosis		2,2.2,2.2.1	X
DRR034468	Mycobacterium tuberculosis		2,2.2,2.2.1	X
DRR034501	Mycobacterium tuberculosis		2,2.2,2.2.1	X
DRR034511	Mycobacterium tuberculosis		2,2.2,2.2.1	X
DRR034520	Mycobacterium tuberculosis		2,2.2,2.2.1	X
DRR034532	Mycobacterium tuberculosis		2,2.2,2.2.1	X
DRR034536	Mycobacterium tuberculosis		2,2.2,2.2.1	X
ERR026473	Mycobacterium tuberculosis		2,2.2,2.2.1	X
ERR234102	Mycobacterium tuberculosis		2,2.2,2.2.1	X
ERR234263	Mycobacterium tuberculosis		2,2.2,2.2.1,2.2.1.2	X
DRR034361	Mycobacterium tuberculosis		2,2.2,2.2.1,2.2.1.1	X
DRR034369	Mycobacterium tuberculosis		2,2.2,2.2.1,2.2.1.1	X
DRR034398	Mycobacterium tuberculosis		2,2.2,2.2.1,2.2.1.1	X
DRR034459	Mycobacterium tuberculosis		2,2.2,2.2.1,2.2.1.1	X
ERR234190	Mycobacterium tuberculosis		2,2.2,2.2.1,2.2.1.1	X
ERR234249	Mycobacterium tuberculosis		2,2.2,2.2.1,2.2.1.1
DRR034458	Mycobacterium tuberculosis		2,2.2,2.2.2	X
DRR034497	Mycobacterium tuberculosis		2,2.2,2.2.2	X
DRR034502	Mycobacterium tuberculosis		2,2.2,2.2.2	X
DRR034509	Mycobacterium tuberculosis		2,2.2,2.2.2	X
DRR034531	Mycobacterium tuberculosis		2,2.2,2.2.2	X
DRR185008	Mycobacterium tuberculosis		2,2.2,2.2.2	X
DRR185014	Mycobacterium tuberculosis		2,2.2,2.2.2	X
DRR185015	Mycobacterium tuberculosis		2,2.2,2.2.2	X
ERR025439	Mycobacterium tuberculosis		2,2.2,2.2.2	X
ERR234211	Mycobacterium tuberculosis		2,2.2,2.2.2	X
DRR034376	Mycobacterium tuberculosis		2,2.2,2.2.1	X

### Sheet: IS1536
SRA	Scientific name	Remark	Lineage Coll	GGCGCGCTGGCCGATCGTA(0)	CTACGGCAGGGCCGTCACC(0)	CGCCGCCGATGCCCGGAAG(0)	CCTATGCCGCGTCGAGCCG(701365)	ACTCACCGCGCAACAGTTG(701389)	CTACGGCAGGGCCGTCACC(1904403: Rv1679)	CAACGACCCATAGCAGCCG(2078786)	CCGCTGTTCAATTCGGAAG(3102245)	TGCTGCCGATGCCCGGAAG(3196214: Rv2886c)	GTGGGCGACGACGCATCGG(3335831)	CAGGCGCTGGCCGATCGTA(4303450: Rv3829c)
DRR184642	Mycobacterium tuberculosis		2				X				X	X	X	X
ERR234216	Mycobacterium tuberculosis		2,2.1										X	X
ERR234248	Mycobacterium tuberculosis		2,2.1
ERR234252	Mycobacterium tuberculosis		2,2.1								X
SRR5709762	Mycobacterium tuberculosis		2,2.1				X				X	X	X	X
SRR5709764	Mycobacterium tuberculosis		2,2.1				X				X	X	X	X
SRR5709814	Mycobacterium tuberculosis		2,2.1				X				X	X	X	X
SRR5709883	Mycobacterium tuberculosis		2,2.1				X				X	X	X	X
SRR5709899	Mycobacterium tuberculosis		2,2.1				X				X	X	X	X
SRR5709934	Mycobacterium tuberculosis		2,2.1				X				X	X	X	X
DRR034363	Mycobacterium tuberculosis		2,2.2,2.2.1				X				X	X	X	X
DRR034366	Mycobacterium tuberculosis		2,2.2,2.2.1				X				X	X	X	X
DRR034381	Mycobacterium tuberculosis		2,2.2,2.2.1				X				X		X	X
DRR034395	Mycobacterium tuberculosis		2,2.2,2.2.1				X				X		X	X
DRR034397	Mycobacterium tuberculosis		2,2.2,2.2.1				X				X	X	X	X
DRR034399	Mycobacterium tuberculosis		2,2.2,2.2.1				X				X	X	X	X
DRR034400	Mycobacterium tuberculosis		2,2.2,2.2.1				X				X		X	X
DRR034416	Mycobacterium tuberculosis		2,2.2,2.2.1				X				X	X	X	X
DRR034422	Mycobacterium tuberculosis		2,2.2,2.2.1				X				X	X	X	X
DRR034428	Mycobacterium tuberculosis		2,2.2,2.2.1		X		X				X	X	X	X
DRR034450	Mycobacterium tuberculosis		2,2.2,2.2.1				X				X		X	X
DRR034455	Mycobacterium tuberculosis		2,2.2,2.2.1				X				X	X	X	X
DRR034465	Mycobacterium tuberculosis		2,2.2,2.2.1				X				X	X	X	X
DRR034470	Mycobacterium tuberculosis		2,2.2,2.2.1				X				X	X	X	X
DRR034471	Mycobacterium tuberculosis		2,2.2,2.2.1				X				X	X	X	X
DRR034476	Mycobacterium tuberculosis		2,2.2,2.2.1				X				X	X	X	X
DRR034478	Mycobacterium tuberculosis		2,2.2,2.2.1				X				X	X	X	X
DRR034482	Mycobacterium tuberculosis		2,2.2,2.2.1				X				X	X	X	X
DRR034489	Mycobacterium tuberculosis		2,2.2,2.2.1				X				X	X	X	X
DRR034493	Mycobacterium tuberculosis		2,2.2,2.2.1				X				X	X	X	X
DRR034535	Mycobacterium tuberculosis		2,2.2,2.2.1				X				X	X	X	X
DRR130160	Mycobacterium tuberculosis		2,2.2,2.2.1				X				X	X	X	X
DRR130203	Mycobacterium tuberculosis		2,2.2,2.2.1				X				X	X	X	X
DRR157280	Mycobacterium tuberculosis		2,2.2,2.2.1				X				X	X	X	X
DRR157281	Mycobacterium tuberculosis		2,2.2,2.2.1									X	X	X
ERR234105	Mycobacterium tuberculosis		2,2.2,2.2.1				X				X			X
ERR234209	Mycobacterium tuberculosis		2,2.2,2.2.1				X				X		X	X
DRR034343	Mycobacterium tuberculosis		2,2.2,2.2.1				X				X	X	X	X
DRR034353	Mycobacterium tuberculosis		2,2.2,2.2.1				X				X	X	X	X
DRR034357	Mycobacterium tuberculosis		2,2.2,2.2.1				X				X	X	X	X
DRR034359	Mycobacterium tuberculosis		2,2.2,2.2.1				X				X	X	X	X
DRR034360	Mycobacterium tuberculosis		2,2.2,2.2.1				X				X	X	X	X
DRR034372	Mycobacterium tuberculosis		2,2.2,2.2.1				X				X	X	X	X
DRR034382	Mycobacterium tuberculosis		2,2.2,2.2.1				X				X	X	X	X
DRR034393	Mycobacterium tuberculosis		2,2.2,2.2.1				X				X	X	X	X
DRR034425	Mycobacterium tuberculosis		2,2.2,2.2.1				X				X	X	X	X
DRR034433	Mycobacterium tuberculosis		2,2.2,2.2.1				X				X	X	X	X
DRR034451	Mycobacterium tuberculosis		2,2.2,2.2.1				X				X	X	X	X
DRR034463	Mycobacterium tuberculosis		2,2.2,2.2.1				X				X	X	X	X
DRR034467	Mycobacterium tuberculosis		2,2.2,2.2.1				X				X	X	X	X
DRR034487	Mycobacterium tuberculosis		2,2.2,2.2.1				X				X	X	X	X
DRR034491	Mycobacterium tuberculosis		2,2.2,2.2.1				X				X	X	X	X
DRR034495	Mycobacterium tuberculosis		2,2.2,2.2.1				X				X	X	X	X
DRR034506	Mycobacterium tuberculosis		2,2.2,2.2.1				X				X	X	X	X
DRR034512	Mycobacterium tuberculosis		2,2.2,2.2.1				X				X		X	X
DRR034518	Mycobacterium tuberculosis		2,2.2,2.2.1				X				X	X	X	X
DRR034526	Mycobacterium tuberculosis		2,2.2,2.2.1				X				X	X	X	X
DRR034529	Mycobacterium tuberculosis		2,2.2,2.2.1				X				X	X	X	X
SRR5709874	Mycobacterium tuberculosis		2,2.2,2.2.1				X				X	X	X	X
ERR234103	Mycobacterium tuberculosis		2,2.2,2.2.1				X				X			X
DRR034401	Mycobacterium tuberculosis		2,2.2,2.2.1				X				X	X	X	X
DRR034417	Mycobacterium tuberculosis		2,2.2,2.2.1				X				X	X	X	X
DRR034430	Mycobacterium tuberculosis		2,2.2,2.2.1				X				X	X	X	X
DRR034432	Mycobacterium tuberculosis		2,2.2,2.2.1				X				X	X	X	X
DRR034434	Mycobacterium tuberculosis		2,2.2,2.2.1				X				X	X	X	X
DRR034439	Mycobacterium tuberculosis		2,2.2,2.2.1				X				X	X	X	X
DRR034485	Mycobacterium tuberculosis		2,2.2,2.2.1				X				X	X	X	X
DRR034490	Mycobacterium tuberculosis		2,2.2,2.2.1				X				X	X	X	X
DRR184886	Mycobacterium tuberculosis		2,2.2,2.2.1				X				X	X	X	X
DRR184951	Mycobacterium tuberculosis		2,2.2,2.2.1				X				X	X	X	X
DRR184962	Mycobacterium tuberculosis		2,2.2,2.2.1				X				X	X	X	X
ERR257923	Mycobacterium tuberculosis		2,2.2,2.2.1				X
ERR257927	Mycobacterium tuberculosis		2,2.2,2.2.1				X				X		X
ERR257930	Mycobacterium tuberculosis		2,2.2,2.2.1				X
ERR718496	Mycobacterium tuberculosis		2,2.2,2.2.1				X				X	X	X	X
ERR752264	Mycobacterium tuberculosis		2,2.2,2.2.1				X				X		X	X
DRR034462	Mycobacterium tuberculosis		2,2.2,2.2.1				X				X		X	X
ERR234210	Mycobacterium tuberculosis		2,2.2,2.2.1				X				X		X	X
ERR028607	Mycobacterium tuberculosis		2,2.2,2.2.1				X						X	X
ERR067765	Mycobacterium tuberculosis		2,2.2,2.2.1				X							X
ERR133931	Mycobacterium tuberculosis		2,2.2,2.2.1				X				X		X	X
DRR034419	Mycobacterium tuberculosis		2,2.2,2.2.1				X				X	X	X	X
DRR034424	Mycobacterium tuberculosis		2,2.2,2.2.1				X				X	X	X	X
DRR034438	Mycobacterium tuberculosis		2,2.2,2.2.1				X				X	X	X	X
DRR034448	Mycobacterium tuberculosis		2,2.2,2.2.1				X				X	X	X	X
DRR034453	Mycobacterium tuberculosis		2,2.2,2.2.1				X				X		X	X
ERR234269	Mycobacterium tuberculosis		2,2.2,2.2.1				X				X			X
DRR034420	Mycobacterium tuberculosis		2,2.2,2.2.1,2.2.1.1				X				X	X		X
ERR234256	Mycobacterium tuberculosis		2,2.2,2.2.1,2.2.1.1				X
DRR034348	Mycobacterium tuberculosis		2,2.2,2.2.1				X				X	X	X	X
DRR034349	Mycobacterium tuberculosis		2,2.2,2.2.1				X				X	X	X	X
DRR034358	Mycobacterium tuberculosis		2,2.2,2.2.1	X			X				X	X	X
DRR034373	Mycobacterium tuberculosis		2,2.2,2.2.1				X				X	X	X	X
DRR034442	Mycobacterium tuberculosis		2,2.2,2.2.1				X				X	X	X	X
DRR034454	Mycobacterium tuberculosis		2,2.2,2.2.1				X				X	X	X	X
DRR034461	Mycobacterium tuberculosis		2,2.2,2.2.1				X				X	X	X	X
DRR034464	Mycobacterium tuberculosis		2,2.2,2.2.1				X				X	X	X	X
DRR034469	Mycobacterium tuberculosis		2,2.2,2.2.1				X				X	X	X	X
DRR034473	Mycobacterium tuberculosis		2,2.2,2.2.1				X				X	X	X	X
DRR034492	Mycobacterium tuberculosis		2,2.2,2.2.1	X			X				X	X	X
DRR034496	Mycobacterium tuberculosis		2,2.2,2.2.1				X				X	X	X	X
DRR034498	Mycobacterium tuberculosis		2,2.2,2.2.1				X				X	X	X	X
DRR034500	Mycobacterium tuberculosis		2,2.2,2.2.1				X				X	X	X	X
DRR034505	Mycobacterium tuberculosis		2,2.2,2.2.1				X				X	X	X	X
DRR034508	Mycobacterium tuberculosis		2,2.2,2.2.1				X				X	X	X	X
DRR034510	Mycobacterium tuberculosis		2,2.2,2.2.1				X				X	X	X	X
DRR185022	Mycobacterium tuberculosis		2,2.2,2.2.1				X				X	X	X	X
DRR034341	Mycobacterium tuberculosis		2,2.2,2.2.1				X				X	X	X	X
DRR034351	Mycobacterium tuberculosis		2,2.2,2.2.1				X				X	X	X	X
DRR034394	Mycobacterium tuberculosis		2,2.2,2.2.1				X				X	X	X	X
DRR034404	Mycobacterium tuberculosis		2,2.2,2.2.1				X				X	X	X	X
DRR034423	Mycobacterium tuberculosis		2,2.2,2.2.1				X				X	X	X	X
DRR034431	Mycobacterium tuberculosis		2,2.2,2.2.1				X				X	X	X	X
DRR034466	Mycobacterium tuberculosis		2,2.2,2.2.1				X				X	X	X	X
DRR034519	Mycobacterium tuberculosis		2,2.2,2.2.1				X				X	X	X	X
DRR034533	Mycobacterium tuberculosis		2,2.2,2.2.1				X				X	X	X	X
ERR108147	Mycobacterium tuberculosis		2,2.2,2.2.1				X				X		X	X
ERR234112	Mycobacterium tuberculosis		2,2.2,2.2.1								X			X
ERR234129	Mycobacterium tuberculosis		2,2.2,2.2.1				X						X	X
ERR234245	Mycobacterium tuberculosis		2,2.2,2.2.1
ERR718272	Mycobacterium tuberculosis		1.1.3,2,2.2,2.2.1				X				X		X	X
ERR718300	Mycobacterium tuberculosis		2,2.2,2.2.1				X				X		X	X
ERR718304	Mycobacterium tuberculosis		2,2.2,2.2.1				X				X		X	X
ERR718330	Mycobacterium tuberculosis		2,2.2,2.2.1				X				X	X	X	X
ERR718479	Mycobacterium tuberculosis		2,2.2,2.2.1				X				X	X	X	X
ERR718490	Mycobacterium tuberculosis		2,2.2,2.2.1				X				X		X	X
ERR751636	Mycobacterium tuberculosis		2,2.2,2.2.1				X				X		X	X
ERR751640	Mycobacterium tuberculosis		2,2.2,2.2.1				X				X		X	X
ERR751649	Mycobacterium tuberculosis		2,2.2,2.2.1				X				X		X	X
ERR751658	Mycobacterium tuberculosis		2,2.2,2.2.1				X				X		X	X
ERR751809	Mycobacterium tuberculosis		2,2.2,2.2.1				X				X	X	X	X
ERR751828	Mycobacterium tuberculosis		2,2.2,2.2.1				X				X		X	X
ERR751858	Mycobacterium tuberculosis		2,2.2,2.2.1				X				X	X	X	X
ERR751864	Mycobacterium tuberculosis		2,2.2,2.2.1				X				X			X
ERR751866	Mycobacterium tuberculosis		2,2.2,2.2.1				X				X	X	X	X
ERR752125	Mycobacterium tuberculosis		2,2.2,2.2.1				X				X	X	X	X
ERR752200	Mycobacterium tuberculosis		2,2.2,2.2.1				X				X		X	X
ERR752223	Mycobacterium tuberculosis		2,2.2,2.2.1				X				X		X	X
ERR752227	Mycobacterium tuberculosis		2,2.2,2.2.1				X				X		X	X
ERR752261	Mycobacterium tuberculosis		2,2.2,2.2.1				X				X		X	X
ERR752266	Mycobacterium tuberculosis		2,2.2,2.2.1				X				X	X	X	X
ERR767970	Mycobacterium tuberculosis		2,2.2,2.2.1				X				X	X	X	X
ERR767974	Mycobacterium tuberculosis		2,2.2,2.2.1				X				X	X		X
ERR768020	Mycobacterium tuberculosis		2,2.2,2.2.1				X				X		X	X
ERR768028	Mycobacterium tuberculosis		2,2.2,2.2.1				X				X	X	X	X
SRR671752			2,2.2,2.2.1				X				X			X
DRR034391	Mycobacterium tuberculosis		2,2.2,2.2.1				X				X	X	X	X
ERR038746	Mycobacterium tuberculosis		2,2.2,2.2.1				X				X			X
ERR036186	Mycobacterium tuberculosis		2,2.2,2.2.1				X							X
ERR216956	Mycobacterium tuberculosis		2,2.2,2.2.1				X			X	X	X	X	X
ERR234650	Mycobacterium tuberculosis		2,2.2,2.2.1				X				X		X	X
ERR067689	Mycobacterium tuberculosis		2,2.2,2.2.1				X				X	X	X	X
ERR067736	Mycobacterium tuberculosis		2,2.2,2.2.1				X
ERR228022	Mycobacterium tuberculosis		2,2.2,2.2.1				X				X		X	X
ERR550765	Mycobacterium tuberculosis complex sp.		2,2.2,2.2.1				X				X		X	X
ERR067611	Mycobacterium tuberculosis		2,2.2,2.2.1				X				X		X	X
ERR067702	Mycobacterium tuberculosis		2,2.2,2.2.1				X				X		X	X
ERR067746	Mycobacterium tuberculosis		2,2.2,2.2.1				X				X			X
ERR144550	Mycobacterium tuberculosis		2,2.2,2.2.1				X				X		X	X
ERR144615	Mycobacterium tuberculosis		2,2.2,2.2.1				X				X		X	X
ERR158586	Mycobacterium tuberculosis		2,2.2,2.2.1				X				X		X	X
ERR234664	Mycobacterium tuberculosis		2,2.2,2.2.1				X				X	X	X	X
DRR034371	Mycobacterium tuberculosis		2,2.2,2.2.1				X				X		X	X
DRR034378	Mycobacterium tuberculosis		2,2.2,2.2.1				X				X		X	X
DRR034468	Mycobacterium tuberculosis		2,2.2,2.2.1				X				X	X	X	X
DRR034501	Mycobacterium tuberculosis		2,2.2,2.2.1				X				X		X	X
DRR034511	Mycobacterium tuberculosis		2,2.2,2.2.1				X				X	X	X	X
DRR034520	Mycobacterium tuberculosis		2,2.2,2.2.1				X				X	X	X	X
DRR034532	Mycobacterium tuberculosis		2,2.2,2.2.1				X				X		X	X
DRR034536	Mycobacterium tuberculosis		2,2.2,2.2.1				X				X	X	X	X
ERR026473	Mycobacterium tuberculosis		2,2.2,2.2.1				X				X	X	X	X
ERR234102	Mycobacterium tuberculosis		2,2.2,2.2.1				X
ERR234263	Mycobacterium tuberculosis		2,2.2,2.2.1,2.2.1.2
DRR034361	Mycobacterium tuberculosis		2,2.2,2.2.1,2.2.1.1				X				X	X	X	X
DRR034369	Mycobacterium tuberculosis		2,2.2,2.2.1,2.2.1.1				X				X		X	X
DRR034398	Mycobacterium tuberculosis		2,2.2,2.2.1,2.2.1.1				X				X	X	X	X
DRR034459	Mycobacterium tuberculosis		2,2.2,2.2.1,2.2.1.1				X				X	X	X	X
ERR234190	Mycobacterium tuberculosis		2,2.2,2.2.1,2.2.1.1				X							X
ERR234249	Mycobacterium tuberculosis		2,2.2,2.2.1,2.2.1.1				X
DRR034458	Mycobacterium tuberculosis		2,2.2,2.2.2				X				X	X	X	X
DRR034497	Mycobacterium tuberculosis		2,2.2,2.2.2				X				X	X	X	X
DRR034502	Mycobacterium tuberculosis		2,2.2,2.2.2				X				X	X	X	X
DRR034509	Mycobacterium tuberculosis		2,2.2,2.2.2				X				X	X	X	X
DRR034531	Mycobacterium tuberculosis		2,2.2,2.2.2				X				X	X	X	X
DRR185008	Mycobacterium tuberculosis		2,2.2,2.2.2				X				X	X	X	X
DRR185014	Mycobacterium tuberculosis		2,2.2,2.2.2				X				X	X	X	X
DRR185015	Mycobacterium tuberculosis		2,2.2,2.2.2				X				X	X	X	X
ERR025439	Mycobacterium tuberculosis		2,2.2,2.2.2				X
ERR234211	Mycobacterium tuberculosis		2,2.2,2.2.2				X				X	X	X	X
DRR034376	Mycobacterium tuberculosis		2,2.2,2.2.1				X				X	X	X	X

### Sheet: IS1537
SRA	Scientific name	Remark	Lineage Coll	GGCGCGCTGGCCGATCGTA(0)	CTACGGCAGGGCCGTCACC(0)	CGCCGCCGATGCCCGGAAG(0)	CCTATGCCGCGTCGAGCCG(701365)	ACTCACCGCGCAACAGTTG(701389)	CTACGGCAGGGCCGTCACC(1904403: Rv1679)	CCGCTGTTCAATTCGGAAG(3102245)	TGCTGCCGATGCCCGGAAG(3196214: Rv2886c)	GTGGGCGACGACGCATCGG(3335831)	CAGGCGCTGGCCGATCGTA(4303450: Rv3829c)
DRR184642	Mycobacterium tuberculosis		2				X			X	X	X	X
ERR234216	Mycobacterium tuberculosis		2,2.1									X	X
ERR234248	Mycobacterium tuberculosis		2,2.1
ERR234252	Mycobacterium tuberculosis		2,2.1							X
SRR5709762	Mycobacterium tuberculosis		2,2.1				X			X	X	X	X
SRR5709764	Mycobacterium tuberculosis		2,2.1				X			X	X	X	X
SRR5709814	Mycobacterium tuberculosis		2,2.1				X			X	X	X	X
SRR5709883	Mycobacterium tuberculosis		2,2.1				X			X	X	X	X
SRR5709899	Mycobacterium tuberculosis		2,2.1				X			X	X	X	X
SRR5709934	Mycobacterium tuberculosis		2,2.1				X			X	X	X	X
DRR034363	Mycobacterium tuberculosis		2,2.2,2.2.1				X			X	X	X	X
DRR034366	Mycobacterium tuberculosis		2,2.2,2.2.1				X			X	X	X	X
DRR034381	Mycobacterium tuberculosis		2,2.2,2.2.1				X			X		X	X
DRR034395	Mycobacterium tuberculosis		2,2.2,2.2.1				X			X	X	X	X
DRR034397	Mycobacterium tuberculosis		2,2.2,2.2.1				X			X	X	X	X
DRR034399	Mycobacterium tuberculosis		2,2.2,2.2.1				X			X	X	X	X
DRR034400	Mycobacterium tuberculosis		2,2.2,2.2.1				X			X		X	X
DRR034416	Mycobacterium tuberculosis		2,2.2,2.2.1				X			X	X	X	X
DRR034422	Mycobacterium tuberculosis		2,2.2,2.2.1				X			X	X	X	X
DRR034428	Mycobacterium tuberculosis		2,2.2,2.2.1		X		X			X	X	X	X
DRR034450	Mycobacterium tuberculosis		2,2.2,2.2.1				X			X		X	X
DRR034455	Mycobacterium tuberculosis		2,2.2,2.2.1				X			X	X	X	X
DRR034465	Mycobacterium tuberculosis		2,2.2,2.2.1				X			X	X	X	X
DRR034470	Mycobacterium tuberculosis		2,2.2,2.2.1				X			X	X	X	X
DRR034471	Mycobacterium tuberculosis		2,2.2,2.2.1				X			X	X	X	X
DRR034476	Mycobacterium tuberculosis		2,2.2,2.2.1				X			X	X	X	X
DRR034478	Mycobacterium tuberculosis		2,2.2,2.2.1				X			X	X	X	X
DRR034482	Mycobacterium tuberculosis		2,2.2,2.2.1				X			X	X	X	X
DRR034489	Mycobacterium tuberculosis		2,2.2,2.2.1				X			X	X	X	X
DRR034493	Mycobacterium tuberculosis		2,2.2,2.2.1				X			X	X	X	X
DRR034535	Mycobacterium tuberculosis		2,2.2,2.2.1				X			X	X	X	X
DRR130160	Mycobacterium tuberculosis		2,2.2,2.2.1				X			X	X	X	X
DRR130203	Mycobacterium tuberculosis		2,2.2,2.2.1				X			X	X	X	X
DRR157280	Mycobacterium tuberculosis		2,2.2,2.2.1				X			X	X	X	X
DRR157281	Mycobacterium tuberculosis		2,2.2,2.2.1								X	X	X
ERR234105	Mycobacterium tuberculosis		2,2.2,2.2.1				X			X			X
ERR234209	Mycobacterium tuberculosis		2,2.2,2.2.1				X			X		X	X
DRR034343	Mycobacterium tuberculosis		2,2.2,2.2.1				X			X	X	X	X
DRR034353	Mycobacterium tuberculosis		2,2.2,2.2.1				X			X	X	X	X
DRR034357	Mycobacterium tuberculosis		2,2.2,2.2.1				X			X	X	X	X
DRR034359	Mycobacterium tuberculosis		2,2.2,2.2.1				X			X	X	X	X
DRR034360	Mycobacterium tuberculosis		2,2.2,2.2.1				X			X	X	X	X
DRR034372	Mycobacterium tuberculosis		2,2.2,2.2.1				X			X	X	X	X
DRR034382	Mycobacterium tuberculosis		2,2.2,2.2.1				X			X	X	X	X
DRR034393	Mycobacterium tuberculosis		2,2.2,2.2.1				X			X	X	X	X
DRR034425	Mycobacterium tuberculosis		2,2.2,2.2.1				X			X	X	X	X
DRR034433	Mycobacterium tuberculosis		2,2.2,2.2.1				X			X	X	X	X
DRR034451	Mycobacterium tuberculosis		2,2.2,2.2.1				X			X	X	X	X
DRR034463	Mycobacterium tuberculosis		2,2.2,2.2.1				X			X	X	X	X
DRR034467	Mycobacterium tuberculosis		2,2.2,2.2.1				X			X	X	X	X
DRR034487	Mycobacterium tuberculosis		2,2.2,2.2.1				X			X	X	X	X
DRR034491	Mycobacterium tuberculosis		2,2.2,2.2.1				X			X	X	X	X
DRR034495	Mycobacterium tuberculosis		2,2.2,2.2.1				X			X	X	X	X
DRR034506	Mycobacterium tuberculosis		2,2.2,2.2.1				X			X	X	X	X
DRR034512	Mycobacterium tuberculosis		2,2.2,2.2.1				X			X		X	X
DRR034518	Mycobacterium tuberculosis		2,2.2,2.2.1				X			X	X	X	X
DRR034526	Mycobacterium tuberculosis		2,2.2,2.2.1				X			X	X	X	X
DRR034529	Mycobacterium tuberculosis		2,2.2,2.2.1				X			X	X	X	X
SRR5709874	Mycobacterium tuberculosis		2,2.2,2.2.1				X			X	X	X	X
ERR234103	Mycobacterium tuberculosis		2,2.2,2.2.1				X			X			X
DRR034401	Mycobacterium tuberculosis		2,2.2,2.2.1				X			X	X	X	X
DRR034417	Mycobacterium tuberculosis		2,2.2,2.2.1				X			X	X	X	X
DRR034430	Mycobacterium tuberculosis		2,2.2,2.2.1				X			X	X	X	X
DRR034432	Mycobacterium tuberculosis		2,2.2,2.2.1				X			X	X	X	X
DRR034434	Mycobacterium tuberculosis		2,2.2,2.2.1				X			X	X	X	X
DRR034439	Mycobacterium tuberculosis		2,2.2,2.2.1				X			X	X	X	X
DRR034485	Mycobacterium tuberculosis		2,2.2,2.2.1				X			X	X	X	X
DRR034490	Mycobacterium tuberculosis		2,2.2,2.2.1				X			X	X	X	X
DRR184886	Mycobacterium tuberculosis		2,2.2,2.2.1				X			X	X	X	X
DRR184951	Mycobacterium tuberculosis		2,2.2,2.2.1				X			X	X	X	X
DRR184962	Mycobacterium tuberculosis		2,2.2,2.2.1				X			X	X	X	X
ERR257923	Mycobacterium tuberculosis		2,2.2,2.2.1
ERR257927	Mycobacterium tuberculosis		2,2.2,2.2.1							X		X	X
ERR257930	Mycobacterium tuberculosis		2,2.2,2.2.1				X
ERR718496	Mycobacterium tuberculosis		2,2.2,2.2.1				X			X	X	X	X
ERR752264	Mycobacterium tuberculosis		2,2.2,2.2.1				X			X	X	X	X
DRR034462	Mycobacterium tuberculosis		2,2.2,2.2.1				X			X	X	X	X
ERR234210	Mycobacterium tuberculosis		2,2.2,2.2.1				X			X	X	X	X
ERR028607	Mycobacterium tuberculosis		2,2.2,2.2.1									X	X
ERR067765	Mycobacterium tuberculosis		2,2.2,2.2.1				X						X
ERR133931	Mycobacterium tuberculosis		2,2.2,2.2.1				X			X		X	X
DRR034419	Mycobacterium tuberculosis		2,2.2,2.2.1				X			X	X	X	X
DRR034424	Mycobacterium tuberculosis		2,2.2,2.2.1				X			X	X	X	X
DRR034438	Mycobacterium tuberculosis		2,2.2,2.2.1				X			X	X	X	X
DRR034448	Mycobacterium tuberculosis		2,2.2,2.2.1				X			X	X	X	X
DRR034453	Mycobacterium tuberculosis		2,2.2,2.2.1				X			X		X	X
ERR234269	Mycobacterium tuberculosis		2,2.2,2.2.1				X			X			X
DRR034420	Mycobacterium tuberculosis		2,2.2,2.2.1,2.2.1.1				X			X	X		X
ERR234256	Mycobacterium tuberculosis		2,2.2,2.2.1,2.2.1.1				X
DRR034348	Mycobacterium tuberculosis		2,2.2,2.2.1				X			X	X	X	X
DRR034349	Mycobacterium tuberculosis		2,2.2,2.2.1				X			X	X	X	X
DRR034358	Mycobacterium tuberculosis		2,2.2,2.2.1	X			X			X	X	X
DRR034373	Mycobacterium tuberculosis		2,2.2,2.2.1				X			X	X	X	X
DRR034442	Mycobacterium tuberculosis		2,2.2,2.2.1				X			X	X	X	X
DRR034454	Mycobacterium tuberculosis		2,2.2,2.2.1				X			X	X	X	X
DRR034461	Mycobacterium tuberculosis		2,2.2,2.2.1				X			X	X	X	X
DRR034464	Mycobacterium tuberculosis		2,2.2,2.2.1				X			X	X	X	X
DRR034469	Mycobacterium tuberculosis		2,2.2,2.2.1				X			X	X	X	X
DRR034473	Mycobacterium tuberculosis		2,2.2,2.2.1				X			X	X	X	X
DRR034492	Mycobacterium tuberculosis		2,2.2,2.2.1	X			X			X	X	X
DRR034496	Mycobacterium tuberculosis		2,2.2,2.2.1				X			X	X	X	X
DRR034498	Mycobacterium tuberculosis		2,2.2,2.2.1				X			X	X	X	X
DRR034500	Mycobacterium tuberculosis		2,2.2,2.2.1				X			X	X	X	X
DRR034505	Mycobacterium tuberculosis		2,2.2,2.2.1				X			X	X	X	X
DRR034508	Mycobacterium tuberculosis		2,2.2,2.2.1				X			X	X	X	X
DRR034510	Mycobacterium tuberculosis		2,2.2,2.2.1				X			X	X	X	X
DRR185022	Mycobacterium tuberculosis		2,2.2,2.2.1				X			X	X	X	X
DRR034341	Mycobacterium tuberculosis		2,2.2,2.2.1				X			X	X	X	X
DRR034351	Mycobacterium tuberculosis		2,2.2,2.2.1				X			X	X	X	X
DRR034394	Mycobacterium tuberculosis		2,2.2,2.2.1				X			X	X	X	X
DRR034404	Mycobacterium tuberculosis		2,2.2,2.2.1				X			X	X	X	X
DRR034423	Mycobacterium tuberculosis		2,2.2,2.2.1				X			X	X	X	X
DRR034431	Mycobacterium tuberculosis		2,2.2,2.2.1				X			X	X	X	X
DRR034466	Mycobacterium tuberculosis		2,2.2,2.2.1				X			X	X	X	X
DRR034519	Mycobacterium tuberculosis		2,2.2,2.2.1				X			X	X	X	X
DRR034533	Mycobacterium tuberculosis		2,2.2,2.2.1				X			X	X	X	X
ERR108147	Mycobacterium tuberculosis		2,2.2,2.2.1				X			X	X	X	X
ERR234112	Mycobacterium tuberculosis		2,2.2,2.2.1							X			X
ERR234129	Mycobacterium tuberculosis		2,2.2,2.2.1				X						X
ERR234245	Mycobacterium tuberculosis		2,2.2,2.2.1
ERR718272	Mycobacterium tuberculosis		1.1.3,2,2.2,2.2.1				X			X	X	X	X
ERR718300	Mycobacterium tuberculosis		2,2.2,2.2.1				X			X	X	X	X
ERR718304	Mycobacterium tuberculosis		2,2.2,2.2.1				X			X	X	X	X
ERR718330	Mycobacterium tuberculosis		2,2.2,2.2.1				X			X	X	X	X
ERR718479	Mycobacterium tuberculosis		2,2.2,2.2.1				X			X	X	X	X
ERR718490	Mycobacterium tuberculosis		2,2.2,2.2.1				X			X	X	X	X
ERR751636	Mycobacterium tuberculosis		2,2.2,2.2.1				X			X	X	X	X
ERR751640	Mycobacterium tuberculosis		2,2.2,2.2.1				X			X	X		X
ERR751649	Mycobacterium tuberculosis		2,2.2,2.2.1				X			X		X	X
ERR751658	Mycobacterium tuberculosis		2,2.2,2.2.1				X			X		X	X
ERR751809	Mycobacterium tuberculosis		2,2.2,2.2.1				X			X	X	X	X
ERR751828	Mycobacterium tuberculosis		2,2.2,2.2.1				X			X		X	X
ERR751858	Mycobacterium tuberculosis		2,2.2,2.2.1				X			X	X		X
ERR751864	Mycobacterium tuberculosis		2,2.2,2.2.1				X			X			X
ERR751866	Mycobacterium tuberculosis		2,2.2,2.2.1				X			X	X	X	X
ERR752125	Mycobacterium tuberculosis		2,2.2,2.2.1				X			X	X	X	X
ERR752200	Mycobacterium tuberculosis		2,2.2,2.2.1				X			X		X	X
ERR752223	Mycobacterium tuberculosis		2,2.2,2.2.1				X			X	X	X	X
ERR752227	Mycobacterium tuberculosis		2,2.2,2.2.1				X			X	X	X	X
ERR752261	Mycobacterium tuberculosis		2,2.2,2.2.1				X			X	X	X	X
ERR752266	Mycobacterium tuberculosis		2,2.2,2.2.1				X			X	X	X	X
ERR767970	Mycobacterium tuberculosis		2,2.2,2.2.1				X			X	X	X	X
ERR767974	Mycobacterium tuberculosis		2,2.2,2.2.1				X			X	X		X
ERR768020	Mycobacterium tuberculosis		2,2.2,2.2.1				X			X		X	X
ERR768028	Mycobacterium tuberculosis		2,2.2,2.2.1				X			X	X	X	X
SRR671752			2,2.2,2.2.1				X			X			X
DRR034391	Mycobacterium tuberculosis		2,2.2,2.2.1				X			X	X	X	X
ERR038746	Mycobacterium tuberculosis		2,2.2,2.2.1				X						X
ERR036186	Mycobacterium tuberculosis		2,2.2,2.2.1				X						X
ERR216956	Mycobacterium tuberculosis		2,2.2,2.2.1				X			X	X	X	X
ERR234650	Mycobacterium tuberculosis		2,2.2,2.2.1				X			X	X	X	X
ERR067689	Mycobacterium tuberculosis		2,2.2,2.2.1				X			X	X	X	X
ERR067736	Mycobacterium tuberculosis		2,2.2,2.2.1										X
ERR228022	Mycobacterium tuberculosis		2,2.2,2.2.1				X			X	X	X	X
ERR550765	Mycobacterium tuberculosis complex sp.		2,2.2,2.2.1				X			X		X	X
ERR067611	Mycobacterium tuberculosis		2,2.2,2.2.1				X			X	X	X	X
ERR067702	Mycobacterium tuberculosis		2,2.2,2.2.1				X			X	X	X	X
ERR067746	Mycobacterium tuberculosis		2,2.2,2.2.1				X			X			X
ERR144550	Mycobacterium tuberculosis		2,2.2,2.2.1				X			X		X	X
ERR144615	Mycobacterium tuberculosis		2,2.2,2.2.1				X			X	X	X	X
ERR158586	Mycobacterium tuberculosis		2,2.2,2.2.1				X			X	X	X	X
ERR234664	Mycobacterium tuberculosis		2,2.2,2.2.1				X			X	X	X	X
DRR034371	Mycobacterium tuberculosis		2,2.2,2.2.1				X			X		X	X
DRR034378	Mycobacterium tuberculosis		2,2.2,2.2.1				X			X	X	X	X
DRR034468	Mycobacterium tuberculosis		2,2.2,2.2.1				X			X	X	X	X
DRR034501	Mycobacterium tuberculosis		2,2.2,2.2.1				X			X		X	X
DRR034511	Mycobacterium tuberculosis		2,2.2,2.2.1				X			X	X	X	X
DRR034520	Mycobacterium tuberculosis		2,2.2,2.2.1				X			X	X	X	X
DRR034532	Mycobacterium tuberculosis		2,2.2,2.2.1				X			X		X	X
DRR034536	Mycobacterium tuberculosis		2,2.2,2.2.1				X			X	X	X	X
ERR026473	Mycobacterium tuberculosis		2,2.2,2.2.1				X			X	X	X	X
ERR234102	Mycobacterium tuberculosis		2,2.2,2.2.1				X						X
ERR234263	Mycobacterium tuberculosis		2,2.2,2.2.1,2.2.1.2
DRR034361	Mycobacterium tuberculosis		2,2.2,2.2.1,2.2.1.1				X			X	X	X	X
DRR034369	Mycobacterium tuberculosis		2,2.2,2.2.1,2.2.1.1				X			X		X	X
DRR034398	Mycobacterium tuberculosis		2,2.2,2.2.1,2.2.1.1				X			X	X	X	X
DRR034459	Mycobacterium tuberculosis		2,2.2,2.2.1,2.2.1.1				X			X	X	X	X
ERR234190	Mycobacterium tuberculosis		2,2.2,2.2.1,2.2.1.1				X						X
ERR234249	Mycobacterium tuberculosis		2,2.2,2.2.1,2.2.1.1
DRR034458	Mycobacterium tuberculosis		2,2.2,2.2.2				X			X	X	X	X
DRR034497	Mycobacterium tuberculosis		2,2.2,2.2.2				X			X	X	X	X
DRR034502	Mycobacterium tuberculosis		2,2.2,2.2.2				X			X	X	X	X
DRR034509	Mycobacterium tuberculosis		2,2.2,2.2.2				X			X	X	X	X
DRR034531	Mycobacterium tuberculosis		2,2.2,2.2.2				X			X	X	X	X
DRR185008	Mycobacterium tuberculosis		2,2.2,2.2.2				X			X	X	X	X
DRR185014	Mycobacterium tuberculosis		2,2.2,2.2.2				X			X	X	X	X
DRR185015	Mycobacterium tuberculosis		2,2.2,2.2.2				X			X	X	X	X
ERR025439	Mycobacterium tuberculosis		2,2.2,2.2.2				X						X
ERR234211	Mycobacterium tuberculosis		2,2.2,2.2.2				X			X	X	X	X
DRR034376	Mycobacterium tuberculosis		2,2.2,2.2.1				X			X	X	X	X

### Sheet: IS1538
SRA	Scientific name	Remark	Lineage Coll	GGCGCGCTGGCCGATCGTA(0)	CTACGGCAGGGCCGTCACC(0)	CCTATGCCGCGTCGAGCCG(701365)	ACTCACCGCGCAACAGTTG(701389)	CTACGGCAGGGCCGTCACC(1904403: Rv1679)	CCGCTGTTCAATTCGGAAG(3102245)	TGCTGCCGATGCCCGGAAG(3196214: Rv2886c)	GTGGGCGACGACGCATCGG(3335831)	CAGGCGCTGGCCGATCGTA(4303450: Rv3829c)
DRR184642	Mycobacterium tuberculosis		2			X			X		X	X
ERR234216	Mycobacterium tuberculosis		2,2.1								X	X
ERR234248	Mycobacterium tuberculosis		2,2.1								X
ERR234252	Mycobacterium tuberculosis		2,2.1						X
SRR5709762	Mycobacterium tuberculosis		2,2.1			X			X		X	X
SRR5709764	Mycobacterium tuberculosis		2,2.1			X			X		X	X
SRR5709814	Mycobacterium tuberculosis		2,2.1			X			X		X	X
SRR5709883	Mycobacterium tuberculosis		2,2.1			X			X		X	X
SRR5709899	Mycobacterium tuberculosis		2,2.1			X			X		X	X
SRR5709934	Mycobacterium tuberculosis		2,2.1			X			X		X	X
DRR034363	Mycobacterium tuberculosis		2,2.2,2.2.1			X			X		X	X
DRR034366	Mycobacterium tuberculosis		2,2.2,2.2.1			X			X		X	X
DRR034381	Mycobacterium tuberculosis		2,2.2,2.2.1			X			X		X	X
DRR034395	Mycobacterium tuberculosis		2,2.2,2.2.1			X			X		X	X
DRR034397	Mycobacterium tuberculosis		2,2.2,2.2.1			X			X		X	X
DRR034399	Mycobacterium tuberculosis		2,2.2,2.2.1			X			X		X	X
DRR034400	Mycobacterium tuberculosis		2,2.2,2.2.1			X			X		X	X
DRR034416	Mycobacterium tuberculosis		2,2.2,2.2.1			X			X		X	X
DRR034422	Mycobacterium tuberculosis		2,2.2,2.2.1			X			X		X	X
DRR034428	Mycobacterium tuberculosis		2,2.2,2.2.1			X			X		X	X
DRR034450	Mycobacterium tuberculosis		2,2.2,2.2.1			X			X		X	X
DRR034455	Mycobacterium tuberculosis		2,2.2,2.2.1			X			X		X	X
DRR034465	Mycobacterium tuberculosis		2,2.2,2.2.1			X			X		X	X
DRR034470	Mycobacterium tuberculosis		2,2.2,2.2.1			X			X		X	X
DRR034471	Mycobacterium tuberculosis		2,2.2,2.2.1			X			X		X	X
DRR034476	Mycobacterium tuberculosis		2,2.2,2.2.1			X			X		X	X
DRR034478	Mycobacterium tuberculosis		2,2.2,2.2.1			X			X		X	X
DRR034482	Mycobacterium tuberculosis		2,2.2,2.2.1			X			X		X	X
DRR034489	Mycobacterium tuberculosis		2,2.2,2.2.1			X			X		X	X
DRR034493	Mycobacterium tuberculosis		2,2.2,2.2.1			X			X		X	X
DRR034535	Mycobacterium tuberculosis		2,2.2,2.2.1			X			X		X	X
DRR130160	Mycobacterium tuberculosis		2,2.2,2.2.1			X			X		X	X
DRR130203	Mycobacterium tuberculosis		2,2.2,2.2.1			X			X		X	X
DRR157280	Mycobacterium tuberculosis		2,2.2,2.2.1			X			X		X	X
DRR157281	Mycobacterium tuberculosis		2,2.2,2.2.1								X	X
ERR234105	Mycobacterium tuberculosis		2,2.2,2.2.1			X			X			X
ERR234209	Mycobacterium tuberculosis		2,2.2,2.2.1			X			X		X	X
DRR034343	Mycobacterium tuberculosis		2,2.2,2.2.1			X			X		X	X
DRR034353	Mycobacterium tuberculosis		2,2.2,2.2.1			X			X		X	X
DRR034357	Mycobacterium tuberculosis		2,2.2,2.2.1			X			X		X	X
DRR034359	Mycobacterium tuberculosis		2,2.2,2.2.1			X			X		X	X
DRR034360	Mycobacterium tuberculosis		2,2.2,2.2.1			X			X		X	X
DRR034372	Mycobacterium tuberculosis		2,2.2,2.2.1			X			X		X	X
DRR034382	Mycobacterium tuberculosis		2,2.2,2.2.1			X			X		X	X
DRR034393	Mycobacterium tuberculosis		2,2.2,2.2.1			X			X		X	X
DRR034425	Mycobacterium tuberculosis		2,2.2,2.2.1			X			X		X	X
DRR034433	Mycobacterium tuberculosis		2,2.2,2.2.1			X			X		X	X
DRR034451	Mycobacterium tuberculosis		2,2.2,2.2.1			X			X		X	X
DRR034463	Mycobacterium tuberculosis		2,2.2,2.2.1			X			X		X	X
DRR034467	Mycobacterium tuberculosis		2,2.2,2.2.1			X			X		X	X
DRR034487	Mycobacterium tuberculosis		2,2.2,2.2.1			X			X		X	X
DRR034491	Mycobacterium tuberculosis		2,2.2,2.2.1			X			X		X	X
DRR034495	Mycobacterium tuberculosis		2,2.2,2.2.1			X			X		X	X
DRR034506	Mycobacterium tuberculosis		2,2.2,2.2.1			X			X		X	X
DRR034512	Mycobacterium tuberculosis		2,2.2,2.2.1			X			X		X	X
DRR034518	Mycobacterium tuberculosis		2,2.2,2.2.1			X			X		X	X
DRR034526	Mycobacterium tuberculosis		2,2.2,2.2.1			X			X		X	X
DRR034529	Mycobacterium tuberculosis		2,2.2,2.2.1			X			X		X	X
SRR5709874	Mycobacterium tuberculosis		2,2.2,2.2.1			X			X		X	X
ERR234103	Mycobacterium tuberculosis		2,2.2,2.2.1			X			X			X
DRR034401	Mycobacterium tuberculosis		2,2.2,2.2.1			X			X		X	X
DRR034417	Mycobacterium tuberculosis		2,2.2,2.2.1			X			X		X	X
DRR034430	Mycobacterium tuberculosis		2,2.2,2.2.1			X			X		X	X
DRR034432	Mycobacterium tuberculosis		2,2.2,2.2.1			X			X		X	X
DRR034434	Mycobacterium tuberculosis		2,2.2,2.2.1			X			X		X	X
DRR034439	Mycobacterium tuberculosis		2,2.2,2.2.1			X			X		X	X
DRR034485	Mycobacterium tuberculosis		2,2.2,2.2.1			X			X		X	X
DRR034490	Mycobacterium tuberculosis		2,2.2,2.2.1			X			X		X	X
DRR184886	Mycobacterium tuberculosis		2,2.2,2.2.1			X			X		X	X
DRR184951	Mycobacterium tuberculosis		2,2.2,2.2.1			X			X		X	X
DRR184962	Mycobacterium tuberculosis		2,2.2,2.2.1			X			X		X	X
ERR257923	Mycobacterium tuberculosis		2,2.2,2.2.1
ERR257927	Mycobacterium tuberculosis		2,2.2,2.2.1						X		X
ERR257930	Mycobacterium tuberculosis		2,2.2,2.2.1			X					X
ERR718496	Mycobacterium tuberculosis		2,2.2,2.2.1			X			X		X	X
ERR752264	Mycobacterium tuberculosis		2,2.2,2.2.1			X			X		X	X
DRR034462	Mycobacterium tuberculosis		2,2.2,2.2.1			X			X		X	X
ERR234210	Mycobacterium tuberculosis		2,2.2,2.2.1			X			X		X	X
ERR028607	Mycobacterium tuberculosis		2,2.2,2.2.1								X	X
ERR067765	Mycobacterium tuberculosis		2,2.2,2.2.1			X					X	X
ERR133931	Mycobacterium tuberculosis		2,2.2,2.2.1			X			X		X	X
DRR034419	Mycobacterium tuberculosis		2,2.2,2.2.1			X			X		X	X
DRR034424	Mycobacterium tuberculosis		2,2.2,2.2.1			X			X		X	X
DRR034438	Mycobacterium tuberculosis		2,2.2,2.2.1			X			X		X	X
DRR034448	Mycobacterium tuberculosis		2,2.2,2.2.1			X			X		X	X
DRR034453	Mycobacterium tuberculosis		2,2.2,2.2.1			X			X		X	X
ERR234269	Mycobacterium tuberculosis		2,2.2,2.2.1						X		X
DRR034420	Mycobacterium tuberculosis		2,2.2,2.2.1,2.2.1.1			X			X		X	X
ERR234256	Mycobacterium tuberculosis		2,2.2,2.2.1,2.2.1.1			X					X
DRR034348	Mycobacterium tuberculosis		2,2.2,2.2.1			X			X		X	X
DRR034349	Mycobacterium tuberculosis		2,2.2,2.2.1			X			X		X	X
DRR034358	Mycobacterium tuberculosis		2,2.2,2.2.1	X		X			X		X
DRR034373	Mycobacterium tuberculosis		2,2.2,2.2.1			X			X		X	X
DRR034442	Mycobacterium tuberculosis		2,2.2,2.2.1			X			X		X	X
DRR034454	Mycobacterium tuberculosis		2,2.2,2.2.1			X			X		X	X
DRR034461	Mycobacterium tuberculosis		2,2.2,2.2.1			X			X		X	X
DRR034464	Mycobacterium tuberculosis		2,2.2,2.2.1			X			X		X	X
DRR034469	Mycobacterium tuberculosis		2,2.2,2.2.1			X			X		X	X
DRR034473	Mycobacterium tuberculosis		2,2.2,2.2.1			X			X		X	X
DRR034492	Mycobacterium tuberculosis		2,2.2,2.2.1	X		X			X		X
DRR034496	Mycobacterium tuberculosis		2,2.2,2.2.1			X			X		X	X
DRR034498	Mycobacterium tuberculosis		2,2.2,2.2.1			X			X		X	X
DRR034500	Mycobacterium tuberculosis		2,2.2,2.2.1			X			X		X	X
DRR034505	Mycobacterium tuberculosis		2,2.2,2.2.1			X			X		X	X
DRR034508	Mycobacterium tuberculosis		2,2.2,2.2.1			X			X		X	X
DRR034510	Mycobacterium tuberculosis		2,2.2,2.2.1			X			X		X	X
DRR185022	Mycobacterium tuberculosis		2,2.2,2.2.1			X			X		X	X
DRR034341	Mycobacterium tuberculosis		2,2.2,2.2.1			X			X		X	X
DRR034351	Mycobacterium tuberculosis		2,2.2,2.2.1			X			X		X	X
DRR034394	Mycobacterium tuberculosis		2,2.2,2.2.1			X			X		X	X
DRR034404	Mycobacterium tuberculosis		2,2.2,2.2.1			X			X		X	X
DRR034423	Mycobacterium tuberculosis		2,2.2,2.2.1			X			X		X	X
DRR034431	Mycobacterium tuberculosis		2,2.2,2.2.1			X			X		X	X
DRR034466	Mycobacterium tuberculosis		2,2.2,2.2.1			X			X		X	X
DRR034519	Mycobacterium tuberculosis		2,2.2,2.2.1			X			X		X	X
DRR034533	Mycobacterium tuberculosis		2,2.2,2.2.1			X			X		X	X
ERR108147	Mycobacterium tuberculosis		2,2.2,2.2.1			X			X		X	X
ERR234112	Mycobacterium tuberculosis		2,2.2,2.2.1						X
ERR234129	Mycobacterium tuberculosis		2,2.2,2.2.1			X					X	X
ERR234245	Mycobacterium tuberculosis		2,2.2,2.2.1
ERR718272	Mycobacterium tuberculosis		1.1.3,2,2.2,2.2.1			X			X		X	X
ERR718300	Mycobacterium tuberculosis		2,2.2,2.2.1			X			X		X	X
ERR718304	Mycobacterium tuberculosis		2,2.2,2.2.1			X			X		X	X
ERR718330	Mycobacterium tuberculosis		2,2.2,2.2.1			X			X		X
ERR718479	Mycobacterium tuberculosis		2,2.2,2.2.1			X			X		X	X
ERR718490	Mycobacterium tuberculosis		2,2.2,2.2.1			X			X		X	X
ERR751636	Mycobacterium tuberculosis		2,2.2,2.2.1			X			X		X	X
ERR751640	Mycobacterium tuberculosis		2,2.2,2.2.1			X			X		X	X
ERR751649	Mycobacterium tuberculosis		2,2.2,2.2.1			X			X		X	X
ERR751658	Mycobacterium tuberculosis		2,2.2,2.2.1			X			X		X	X
ERR751809	Mycobacterium tuberculosis		2,2.2,2.2.1			X			X		X	X
ERR751828	Mycobacterium tuberculosis		2,2.2,2.2.1			X			X		X	X
ERR751858	Mycobacterium tuberculosis		2,2.2,2.2.1			X			X		X	X
ERR751864	Mycobacterium tuberculosis		2,2.2,2.2.1			X			X		X
ERR751866	Mycobacterium tuberculosis		2,2.2,2.2.1			X			X		X	X
ERR752125	Mycobacterium tuberculosis		2,2.2,2.2.1			X			X		X	X
ERR752200	Mycobacterium tuberculosis		2,2.2,2.2.1			X			X		X
ERR752223	Mycobacterium tuberculosis		2,2.2,2.2.1			X			X		X	X
ERR752227	Mycobacterium tuberculosis		2,2.2,2.2.1			X			X		X	X
ERR752261	Mycobacterium tuberculosis		2,2.2,2.2.1						X		X	X
ERR752266	Mycobacterium tuberculosis		2,2.2,2.2.1			X			X		X	X
ERR767970	Mycobacterium tuberculosis		2,2.2,2.2.1			X			X		X	X
ERR767974	Mycobacterium tuberculosis		2,2.2,2.2.1			X			X		X	X
ERR768020	Mycobacterium tuberculosis		2,2.2,2.2.1			X			X		X	X
ERR768028	Mycobacterium tuberculosis		2,2.2,2.2.1			X			X		X	X
SRR671752			2,2.2,2.2.1			X			X		X	X
DRR034391	Mycobacterium tuberculosis		2,2.2,2.2.1			X			X		X	X
ERR038746	Mycobacterium tuberculosis		2,2.2,2.2.1			X			X		X
ERR036186	Mycobacterium tuberculosis		2,2.2,2.2.1			X					X
ERR216956	Mycobacterium tuberculosis		2,2.2,2.2.1			X			X		X	X
ERR234650	Mycobacterium tuberculosis		2,2.2,2.2.1			X			X		X	X
ERR067689	Mycobacterium tuberculosis		2,2.2,2.2.1			X			X		X	X
ERR067736	Mycobacterium tuberculosis		2,2.2,2.2.1								X
ERR228022	Mycobacterium tuberculosis		2,2.2,2.2.1			X			X		X	X
ERR550765	Mycobacterium tuberculosis complex sp.		2,2.2,2.2.1			X			X		X	X
ERR067611	Mycobacterium tuberculosis		2,2.2,2.2.1			X			X		X	X
ERR067702	Mycobacterium tuberculosis		2,2.2,2.2.1			X			X		X	X
ERR067746	Mycobacterium tuberculosis		2,2.2,2.2.1			X			X		X
ERR144550	Mycobacterium tuberculosis		2,2.2,2.2.1			X			X		X	X
ERR144615	Mycobacterium tuberculosis		2,2.2,2.2.1			X			X		X	X
ERR158586	Mycobacterium tuberculosis		2,2.2,2.2.1			X			X		X	X
ERR234664	Mycobacterium tuberculosis		2,2.2,2.2.1			X			X		X	X
DRR034371	Mycobacterium tuberculosis		2,2.2,2.2.1			X			X		X	X
DRR034378	Mycobacterium tuberculosis		2,2.2,2.2.1			X			X		X	X
DRR034468	Mycobacterium tuberculosis		2,2.2,2.2.1			X			X		X	X
DRR034501	Mycobacterium tuberculosis		2,2.2,2.2.1			X			X		X	X
DRR034511	Mycobacterium tuberculosis		2,2.2,2.2.1			X			X		X	X
DRR034520	Mycobacterium tuberculosis		2,2.2,2.2.1			X			X		X	X
DRR034532	Mycobacterium tuberculosis		2,2.2,2.2.1			X			X		X	X
DRR034536	Mycobacterium tuberculosis		2,2.2,2.2.1			X			X		X	X
ERR026473	Mycobacterium tuberculosis		2,2.2,2.2.1			X			X		X	X
ERR234102	Mycobacterium tuberculosis		2,2.2,2.2.1
ERR234263	Mycobacterium tuberculosis		2,2.2,2.2.1,2.2.1.2
DRR034361	Mycobacterium tuberculosis		2,2.2,2.2.1,2.2.1.1			X			X		X	X
DRR034369	Mycobacterium tuberculosis		2,2.2,2.2.1,2.2.1.1			X			X		X	X
DRR034398	Mycobacterium tuberculosis		2,2.2,2.2.1,2.2.1.1			X			X		X	X
DRR034459	Mycobacterium tuberculosis		2,2.2,2.2.1,2.2.1.1			X			X		X	X
ERR234190	Mycobacterium tuberculosis		2,2.2,2.2.1,2.2.1.1			X			X		X	X
ERR234249	Mycobacterium tuberculosis		2,2.2,2.2.1,2.2.1.1
DRR034458	Mycobacterium tuberculosis		2,2.2,2.2.2			X			X		X	X
DRR034497	Mycobacterium tuberculosis		2,2.2,2.2.2			X			X		X	X
DRR034502	Mycobacterium tuberculosis		2,2.2,2.2.2			X			X		X	X
DRR034509	Mycobacterium tuberculosis		2,2.2,2.2.2			X			X		X	X
DRR034531	Mycobacterium tuberculosis		2,2.2,2.2.2			X			X		X	X
DRR185008	Mycobacterium tuberculosis		2,2.2,2.2.2			X			X		X	X
DRR185014	Mycobacterium tuberculosis		2,2.2,2.2.2			X			X		X	X
DRR185015	Mycobacterium tuberculosis		2,2.2,2.2.2			X			X		X	X
ERR025439	Mycobacterium tuberculosis		2,2.2,2.2.2			X					X
ERR234211	Mycobacterium tuberculosis		2,2.2,2.2.2			X			X		X	X
DRR034376	Mycobacterium tuberculosis		2,2.2,2.2.1			X			X		X	X

### Sheet: IS1539
SRA	Scientific name	Remark	Lineage Coll	GGCGCGCTGGCCGATCGTA(0)	GGTGATGGGGGTGCGGGTG(623640: Rv0532)	CCTATGCCGCGTCGAGCCG(701365)	ACTCACCGCGCAACAGTTG(701389)	CCGCTGTTCAATTCGGAAG(3102245)	TGCTGCCGATGCCCGGAAG(3196214: Rv2886c)	GTGGGCGACGACGCATCGG(3335831)	CAGGCGCTGGCCGATCGTA(4303450: Rv3829c)
DRR184642	Mycobacterium tuberculosis		2			X		X	X		X
ERR234216	Mycobacterium tuberculosis		2,2.1						X
ERR234248	Mycobacterium tuberculosis		2,2.1
ERR234252	Mycobacterium tuberculosis		2,2.1						X
SRR5709762	Mycobacterium tuberculosis		2,2.1			X		X	X		X
SRR5709764	Mycobacterium tuberculosis		2,2.1			X		X	X		X
SRR5709814	Mycobacterium tuberculosis		2,2.1			X		X	X		X
SRR5709883	Mycobacterium tuberculosis		2,2.1			X		X	X		X
SRR5709899	Mycobacterium tuberculosis		2,2.1			X		X	X		X
SRR5709934	Mycobacterium tuberculosis		2,2.1			X		X	X		X
DRR034363	Mycobacterium tuberculosis		2,2.2,2.2.1			X		X	X		X
DRR034366	Mycobacterium tuberculosis		2,2.2,2.2.1			X		X	X		X
DRR034381	Mycobacterium tuberculosis		2,2.2,2.2.1			X		X			X
DRR034395	Mycobacterium tuberculosis		2,2.2,2.2.1			X		X	X		X
DRR034397	Mycobacterium tuberculosis		2,2.2,2.2.1			X		X	X		X
DRR034399	Mycobacterium tuberculosis		2,2.2,2.2.1			X		X	X		X
DRR034400	Mycobacterium tuberculosis		2,2.2,2.2.1			X		X			X
DRR034416	Mycobacterium tuberculosis		2,2.2,2.2.1			X		X	X		X
DRR034422	Mycobacterium tuberculosis		2,2.2,2.2.1			X		X	X		X
DRR034428	Mycobacterium tuberculosis		2,2.2,2.2.1	X		X		X	X	X	X
DRR034450	Mycobacterium tuberculosis		2,2.2,2.2.1			X		X	X		X
DRR034455	Mycobacterium tuberculosis		2,2.2,2.2.1			X		X	X		X
DRR034465	Mycobacterium tuberculosis		2,2.2,2.2.1			X		X	X		X
DRR034470	Mycobacterium tuberculosis		2,2.2,2.2.1			X		X	X		X
DRR034471	Mycobacterium tuberculosis		2,2.2,2.2.1			X		X	X		X
DRR034476	Mycobacterium tuberculosis		2,2.2,2.2.1			X		X	X		X
DRR034478	Mycobacterium tuberculosis		2,2.2,2.2.1			X		X	X		X
DRR034482	Mycobacterium tuberculosis		2,2.2,2.2.1			X		X	X		X
DRR034489	Mycobacterium tuberculosis		2,2.2,2.2.1			X		X	X		X
DRR034493	Mycobacterium tuberculosis		2,2.2,2.2.1			X		X	X		X
DRR034535	Mycobacterium tuberculosis		2,2.2,2.2.1			X		X	X		X
DRR130160	Mycobacterium tuberculosis		2,2.2,2.2.1			X		X	X		X
DRR130203	Mycobacterium tuberculosis		2,2.2,2.2.1			X		X	X		X
DRR157280	Mycobacterium tuberculosis		2,2.2,2.2.1			X		X	X		X
DRR157281	Mycobacterium tuberculosis		2,2.2,2.2.1						X		X
ERR234105	Mycobacterium tuberculosis		2,2.2,2.2.1					X			X
ERR234209	Mycobacterium tuberculosis		2,2.2,2.2.1					X			X
DRR034343	Mycobacterium tuberculosis		2,2.2,2.2.1			X		X	X		X
DRR034353	Mycobacterium tuberculosis		2,2.2,2.2.1			X		X	X		X
DRR034357	Mycobacterium tuberculosis		2,2.2,2.2.1			X		X	X		X
DRR034359	Mycobacterium tuberculosis		2,2.2,2.2.1			X		X	X		X
DRR034360	Mycobacterium tuberculosis		2,2.2,2.2.1			X		X	X		X
DRR034372	Mycobacterium tuberculosis		2,2.2,2.2.1			X		X	X		X
DRR034382	Mycobacterium tuberculosis		2,2.2,2.2.1			X		X	X		X
DRR034393	Mycobacterium tuberculosis		2,2.2,2.2.1			X		X	X		X
DRR034425	Mycobacterium tuberculosis		2,2.2,2.2.1			X		X	X		X
DRR034433	Mycobacterium tuberculosis		2,2.2,2.2.1			X		X	X		X
DRR034451	Mycobacterium tuberculosis		2,2.2,2.2.1			X		X	X		X
DRR034463	Mycobacterium tuberculosis		2,2.2,2.2.1			X		X	X		X
DRR034467	Mycobacterium tuberculosis		2,2.2,2.2.1			X		X	X		X
DRR034487	Mycobacterium tuberculosis		2,2.2,2.2.1			X		X	X		X
DRR034491	Mycobacterium tuberculosis		2,2.2,2.2.1			X		X	X		X
DRR034495	Mycobacterium tuberculosis		2,2.2,2.2.1			X		X	X		X
DRR034506	Mycobacterium tuberculosis		2,2.2,2.2.1			X		X	X		X
DRR034512	Mycobacterium tuberculosis		2,2.2,2.2.1			X		X			X
DRR034518	Mycobacterium tuberculosis		2,2.2,2.2.1			X		X	X		X
DRR034526	Mycobacterium tuberculosis		2,2.2,2.2.1			X		X	X		X
DRR034529	Mycobacterium tuberculosis		2,2.2,2.2.1			X		X	X		X
SRR5709874	Mycobacterium tuberculosis		2,2.2,2.2.1			X		X	X		X
ERR234103	Mycobacterium tuberculosis		2,2.2,2.2.1					X
DRR034401	Mycobacterium tuberculosis		2,2.2,2.2.1			X		X	X		X
DRR034417	Mycobacterium tuberculosis		2,2.2,2.2.1			X		X	X		X
DRR034430	Mycobacterium tuberculosis		2,2.2,2.2.1			X		X	X		X
DRR034432	Mycobacterium tuberculosis		2,2.2,2.2.1			X		X	X		X
DRR034434	Mycobacterium tuberculosis		2,2.2,2.2.1			X		X	X		X
DRR034439	Mycobacterium tuberculosis		2,2.2,2.2.1			X		X	X		X
DRR034485	Mycobacterium tuberculosis		2,2.2,2.2.1			X		X	X		X
DRR034490	Mycobacterium tuberculosis		2,2.2,2.2.1			X		X	X		X
DRR184886	Mycobacterium tuberculosis		2,2.2,2.2.1			X		X	X		X
DRR184951	Mycobacterium tuberculosis		2,2.2,2.2.1			X		X	X		X
DRR184962	Mycobacterium tuberculosis		2,2.2,2.2.1			X		X	X		X
ERR257923	Mycobacterium tuberculosis		2,2.2,2.2.1
ERR257927	Mycobacterium tuberculosis		2,2.2,2.2.1					X
ERR257930	Mycobacterium tuberculosis		2,2.2,2.2.1						X
ERR718496	Mycobacterium tuberculosis		2,2.2,2.2.1					X	X		X
ERR752264	Mycobacterium tuberculosis		2,2.2,2.2.1			X		X	X		X
DRR034462	Mycobacterium tuberculosis		2,2.2,2.2.1			X		X	X		X
ERR234210	Mycobacterium tuberculosis		2,2.2,2.2.1			X		X	X		X
ERR028607	Mycobacterium tuberculosis		2,2.2,2.2.1						X		X
ERR067765	Mycobacterium tuberculosis		2,2.2,2.2.1						X
ERR133931	Mycobacterium tuberculosis		2,2.2,2.2.1					X	X		X
DRR034419	Mycobacterium tuberculosis		2,2.2,2.2.1			X		X	X		X
DRR034424	Mycobacterium tuberculosis		2,2.2,2.2.1			X		X	X		X
DRR034438	Mycobacterium tuberculosis		2,2.2,2.2.1			X		X	X		X
DRR034448	Mycobacterium tuberculosis		2,2.2,2.2.1			X		X	X		X
DRR034453	Mycobacterium tuberculosis		2,2.2,2.2.1			X		X			X
ERR234269	Mycobacterium tuberculosis		2,2.2,2.2.1		X				X
DRR034420	Mycobacterium tuberculosis		2,2.2,2.2.1,2.2.1.1			X		X	X		X
ERR234256	Mycobacterium tuberculosis		2,2.2,2.2.1,2.2.1.1						X
DRR034348	Mycobacterium tuberculosis		2,2.2,2.2.1			X		X	X		X
DRR034349	Mycobacterium tuberculosis		2,2.2,2.2.1			X		X	X		X
DRR034358	Mycobacterium tuberculosis		2,2.2,2.2.1	X		X		X	X
DRR034373	Mycobacterium tuberculosis		2,2.2,2.2.1			X		X	X		X
DRR034442	Mycobacterium tuberculosis		2,2.2,2.2.1			X		X	X		X
DRR034454	Mycobacterium tuberculosis		2,2.2,2.2.1			X		X	X		X
DRR034461	Mycobacterium tuberculosis		2,2.2,2.2.1			X		X	X		X
DRR034464	Mycobacterium tuberculosis		2,2.2,2.2.1			X		X	X		X
DRR034469	Mycobacterium tuberculosis		2,2.2,2.2.1			X		X	X		X
DRR034473	Mycobacterium tuberculosis		2,2.2,2.2.1			X		X	X		X
DRR034492	Mycobacterium tuberculosis		2,2.2,2.2.1	X		X		X	X
DRR034496	Mycobacterium tuberculosis		2,2.2,2.2.1					X	X		X
DRR034498	Mycobacterium tuberculosis		2,2.2,2.2.1			X		X	X		X
DRR034500	Mycobacterium tuberculosis		2,2.2,2.2.1			X		X	X		X
DRR034505	Mycobacterium tuberculosis		2,2.2,2.2.1			X		X	X		X
DRR034508	Mycobacterium tuberculosis		2,2.2,2.2.1			X		X	X		X
DRR034510	Mycobacterium tuberculosis		2,2.2,2.2.1			X		X	X		X
DRR185022	Mycobacterium tuberculosis		2,2.2,2.2.1			X		X	X		X
DRR034341	Mycobacterium tuberculosis		2,2.2,2.2.1			X		X	X		X
DRR034351	Mycobacterium tuberculosis		2,2.2,2.2.1			X		X	X		X
DRR034394	Mycobacterium tuberculosis		2,2.2,2.2.1			X		X	X		X
DRR034404	Mycobacterium tuberculosis		2,2.2,2.2.1			X		X	X		X
DRR034423	Mycobacterium tuberculosis		2,2.2,2.2.1			X		X	X		X
DRR034431	Mycobacterium tuberculosis		2,2.2,2.2.1			X		X	X		X
DRR034466	Mycobacterium tuberculosis		2,2.2,2.2.1			X		X	X		X
DRR034519	Mycobacterium tuberculosis		2,2.2,2.2.1			X		X	X		X
DRR034533	Mycobacterium tuberculosis		2,2.2,2.2.1			X		X	X		X
ERR108147	Mycobacterium tuberculosis		2,2.2,2.2.1			X		X	X		X
ERR234112	Mycobacterium tuberculosis		2,2.2,2.2.1						X
ERR234129	Mycobacterium tuberculosis		2,2.2,2.2.1			X			X
ERR234245	Mycobacterium tuberculosis		2,2.2,2.2.1						X
ERR718272	Mycobacterium tuberculosis		1.1.3,2,2.2,2.2.1					X	X		X
ERR718300	Mycobacterium tuberculosis		2,2.2,2.2.1			X		X	X		X
ERR718304	Mycobacterium tuberculosis		2,2.2,2.2.1					X	X		X
ERR718330	Mycobacterium tuberculosis		2,2.2,2.2.1					X	X
ERR718479	Mycobacterium tuberculosis		2,2.2,2.2.1			X		X	X		X
ERR718490	Mycobacterium tuberculosis		2,2.2,2.2.1					X	X		X
ERR751636	Mycobacterium tuberculosis		2,2.2,2.2.1					X	X		X
ERR751640	Mycobacterium tuberculosis		2,2.2,2.2.1					X	X		X
ERR751649	Mycobacterium tuberculosis		2,2.2,2.2.1					X	X		X
ERR751658	Mycobacterium tuberculosis		2,2.2,2.2.1					X	X		X
ERR751809	Mycobacterium tuberculosis		2,2.2,2.2.1			X		X	X
ERR751828	Mycobacterium tuberculosis		2,2.2,2.2.1			X		X	X		X
ERR751858	Mycobacterium tuberculosis		2,2.2,2.2.1					X	X		X
ERR751864	Mycobacterium tuberculosis		2,2.2,2.2.1					X	X
ERR751866	Mycobacterium tuberculosis		2,2.2,2.2.1						X
ERR752125	Mycobacterium tuberculosis		2,2.2,2.2.1			X		X	X		X
ERR752200	Mycobacterium tuberculosis		2,2.2,2.2.1					X	X
ERR752223	Mycobacterium tuberculosis		2,2.2,2.2.1			X		X	X		X
ERR752227	Mycobacterium tuberculosis		2,2.2,2.2.1			X		X	X		X
ERR752261	Mycobacterium tuberculosis		2,2.2,2.2.1					X	X		X
ERR752266	Mycobacterium tuberculosis		2,2.2,2.2.1					X	X		X
ERR767970	Mycobacterium tuberculosis		2,2.2,2.2.1			X		X	X		X
ERR767974	Mycobacterium tuberculosis		2,2.2,2.2.1			X		X	X		X
ERR768020	Mycobacterium tuberculosis		2,2.2,2.2.1			X		X	X
ERR768028	Mycobacterium tuberculosis		2,2.2,2.2.1			X		X	X		X
SRR671752			2,2.2,2.2.1					X	X		X
DRR034391	Mycobacterium tuberculosis		2,2.2,2.2.1			X		X	X		X
ERR038746	Mycobacterium tuberculosis		2,2.2,2.2.1						X
ERR036186	Mycobacterium tuberculosis		2,2.2,2.2.1						X
ERR216956	Mycobacterium tuberculosis		2,2.2,2.2.1			X		X	X		X
ERR234650	Mycobacterium tuberculosis		2,2.2,2.2.1			X		X	X		X
ERR067689	Mycobacterium tuberculosis		2,2.2,2.2.1			X			X		X
ERR067736	Mycobacterium tuberculosis		2,2.2,2.2.1						X
ERR228022	Mycobacterium tuberculosis		2,2.2,2.2.1			X		X	X		X
ERR550765	Mycobacterium tuberculosis complex sp.		2,2.2,2.2.1			X		X			X
ERR067611	Mycobacterium tuberculosis		2,2.2,2.2.1					X	X		X
ERR067702	Mycobacterium tuberculosis		2,2.2,2.2.1			X		X	X		X
ERR067746	Mycobacterium tuberculosis		2,2.2,2.2.1						X
ERR144550	Mycobacterium tuberculosis		2,2.2,2.2.1			X		X	X		X
ERR144615	Mycobacterium tuberculosis		2,2.2,2.2.1			X		X	X		X
ERR158586	Mycobacterium tuberculosis		2,2.2,2.2.1			X		X	X		X
ERR234664	Mycobacterium tuberculosis		2,2.2,2.2.1			X		X	X
DRR034371	Mycobacterium tuberculosis		2,2.2,2.2.1			X		X			X
DRR034378	Mycobacterium tuberculosis		2,2.2,2.2.1			X		X	X		X
DRR034468	Mycobacterium tuberculosis		2,2.2,2.2.1			X		X	X		X
DRR034501	Mycobacterium tuberculosis		2,2.2,2.2.1			X		X	X		X
DRR034511	Mycobacterium tuberculosis		2,2.2,2.2.1			X		X	X		X
DRR034520	Mycobacterium tuberculosis		2,2.2,2.2.1			X		X	X		X
DRR034532	Mycobacterium tuberculosis		2,2.2,2.2.1			X		X	X		X
DRR034536	Mycobacterium tuberculosis		2,2.2,2.2.1			X		X	X		X
ERR026473	Mycobacterium tuberculosis		2,2.2,2.2.1					X	X		X
ERR234102	Mycobacterium tuberculosis		2,2.2,2.2.1
ERR234263	Mycobacterium tuberculosis		2,2.2,2.2.1,2.2.1.2						X
DRR034361	Mycobacterium tuberculosis		2,2.2,2.2.1,2.2.1.1			X		X	X		X
DRR034369	Mycobacterium tuberculosis		2,2.2,2.2.1,2.2.1.1			X		X	X		X
DRR034398	Mycobacterium tuberculosis		2,2.2,2.2.1,2.2.1.1			X		X	X		X
DRR034459	Mycobacterium tuberculosis		2,2.2,2.2.1,2.2.1.1			X		X	X		X
ERR234190	Mycobacterium tuberculosis		2,2.2,2.2.1,2.2.1.1								X
ERR234249	Mycobacterium tuberculosis		2,2.2,2.2.1,2.2.1.1
DRR034458	Mycobacterium tuberculosis		2,2.2,2.2.2			X		X	X		X
DRR034497	Mycobacterium tuberculosis		2,2.2,2.2.2			X		X	X		X
DRR034502	Mycobacterium tuberculosis		2,2.2,2.2.2			X		X	X		X
DRR034509	Mycobacterium tuberculosis		2,2.2,2.2.2			X		X	X		X
DRR034531	Mycobacterium tuberculosis		2,2.2,2.2.2			X		X	X		X
DRR185008	Mycobacterium tuberculosis		2,2.2,2.2.2			X		X	X		X
DRR185014	Mycobacterium tuberculosis		2,2.2,2.2.2			X		X	X		X
DRR185015	Mycobacterium tuberculosis		2,2.2,2.2.2			X		X	X		X
ERR025439	Mycobacterium tuberculosis		2,2.2,2.2.2
ERR234211	Mycobacterium tuberculosis		2,2.2,2.2.2					X	X		X
DRR034376	Mycobacterium tuberculosis		2,2.2,2.2.1			X		X	X		X

### Sheet: IS1547
SRA	Scientific name	Remark	Lineage Coll	GGGGCGGTTCAGGGACCTT(0)	CCGTGCGAAAAGGGACCTT(888760)
DRR184642	Mycobacterium tuberculosis		2		X
ERR234216	Mycobacterium tuberculosis		2,2.1
ERR234248	Mycobacterium tuberculosis		2,2.1
ERR234252	Mycobacterium tuberculosis		2,2.1
SRR5709762	Mycobacterium tuberculosis		2,2.1		X
SRR5709764	Mycobacterium tuberculosis		2,2.1		X
SRR5709814	Mycobacterium tuberculosis		2,2.1		X
SRR5709883	Mycobacterium tuberculosis		2,2.1	X
SRR5709899	Mycobacterium tuberculosis		2,2.1		X
SRR5709934	Mycobacterium tuberculosis		2,2.1		X
DRR034363	Mycobacterium tuberculosis		2,2.2,2.2.1		X
DRR034366	Mycobacterium tuberculosis		2,2.2,2.2.1		X
DRR034381	Mycobacterium tuberculosis		2,2.2,2.2.1		X
DRR034395	Mycobacterium tuberculosis		2,2.2,2.2.1		X
DRR034397	Mycobacterium tuberculosis		2,2.2,2.2.1		X
DRR034399	Mycobacterium tuberculosis		2,2.2,2.2.1		X
DRR034400	Mycobacterium tuberculosis		2,2.2,2.2.1		X
DRR034416	Mycobacterium tuberculosis		2,2.2,2.2.1		X
DRR034422	Mycobacterium tuberculosis		2,2.2,2.2.1		X
DRR034428	Mycobacterium tuberculosis		2,2.2,2.2.1		X
DRR034450	Mycobacterium tuberculosis		2,2.2,2.2.1		X
DRR034455	Mycobacterium tuberculosis		2,2.2,2.2.1		X
DRR034465	Mycobacterium tuberculosis		2,2.2,2.2.1		X
DRR034470	Mycobacterium tuberculosis		2,2.2,2.2.1		X
DRR034471	Mycobacterium tuberculosis		2,2.2,2.2.1
DRR034476	Mycobacterium tuberculosis		2,2.2,2.2.1		X
DRR034478	Mycobacterium tuberculosis		2,2.2,2.2.1		X
DRR034482	Mycobacterium tuberculosis		2,2.2,2.2.1		X
DRR034489	Mycobacterium tuberculosis		2,2.2,2.2.1		X
DRR034493	Mycobacterium tuberculosis		2,2.2,2.2.1		X
DRR034535	Mycobacterium tuberculosis		2,2.2,2.2.1		X
DRR130160	Mycobacterium tuberculosis		2,2.2,2.2.1		X
DRR130203	Mycobacterium tuberculosis		2,2.2,2.2.1		X
DRR157280	Mycobacterium tuberculosis		2,2.2,2.2.1		X
DRR157281	Mycobacterium tuberculosis		2,2.2,2.2.1
ERR234105	Mycobacterium tuberculosis		2,2.2,2.2.1
ERR234209	Mycobacterium tuberculosis		2,2.2,2.2.1
DRR034343	Mycobacterium tuberculosis		2,2.2,2.2.1
DRR034353	Mycobacterium tuberculosis		2,2.2,2.2.1		X
DRR034357	Mycobacterium tuberculosis		2,2.2,2.2.1		X
DRR034359	Mycobacterium tuberculosis		2,2.2,2.2.1		X
DRR034360	Mycobacterium tuberculosis		2,2.2,2.2.1		X
DRR034372	Mycobacterium tuberculosis		2,2.2,2.2.1		X
DRR034382	Mycobacterium tuberculosis		2,2.2,2.2.1		X
DRR034393	Mycobacterium tuberculosis		2,2.2,2.2.1		X
DRR034425	Mycobacterium tuberculosis		2,2.2,2.2.1		X
DRR034433	Mycobacterium tuberculosis		2,2.2,2.2.1		X
DRR034451	Mycobacterium tuberculosis		2,2.2,2.2.1		X
DRR034463	Mycobacterium tuberculosis		2,2.2,2.2.1		X
DRR034467	Mycobacterium tuberculosis		2,2.2,2.2.1		X
DRR034487	Mycobacterium tuberculosis		2,2.2,2.2.1		X
DRR034491	Mycobacterium tuberculosis		2,2.2,2.2.1		X
DRR034495	Mycobacterium tuberculosis		2,2.2,2.2.1		X
DRR034506	Mycobacterium tuberculosis		2,2.2,2.2.1		X
DRR034512	Mycobacterium tuberculosis		2,2.2,2.2.1		X
DRR034518	Mycobacterium tuberculosis		2,2.2,2.2.1		X
DRR034526	Mycobacterium tuberculosis		2,2.2,2.2.1
DRR034529	Mycobacterium tuberculosis		2,2.2,2.2.1		X
SRR5709874	Mycobacterium tuberculosis		2,2.2,2.2.1		X
ERR234103	Mycobacterium tuberculosis		2,2.2,2.2.1
DRR034401	Mycobacterium tuberculosis		2,2.2,2.2.1		X
DRR034417	Mycobacterium tuberculosis		2,2.2,2.2.1		X
DRR034430	Mycobacterium tuberculosis		2,2.2,2.2.1
DRR034432	Mycobacterium tuberculosis		2,2.2,2.2.1		X
DRR034434	Mycobacterium tuberculosis		2,2.2,2.2.1		X
DRR034439	Mycobacterium tuberculosis		2,2.2,2.2.1		X
DRR034485	Mycobacterium tuberculosis		2,2.2,2.2.1		X
DRR034490	Mycobacterium tuberculosis		2,2.2,2.2.1		X
DRR184886	Mycobacterium tuberculosis		2,2.2,2.2.1
DRR184951	Mycobacterium tuberculosis		2,2.2,2.2.1		X
DRR184962	Mycobacterium tuberculosis		2,2.2,2.2.1		X
ERR257923	Mycobacterium tuberculosis		2,2.2,2.2.1
ERR257927	Mycobacterium tuberculosis		2,2.2,2.2.1
ERR257930	Mycobacterium tuberculosis		2,2.2,2.2.1
ERR718496	Mycobacterium tuberculosis		2,2.2,2.2.1
ERR752264	Mycobacterium tuberculosis		2,2.2,2.2.1
DRR034462	Mycobacterium tuberculosis		2,2.2,2.2.1		X
ERR234210	Mycobacterium tuberculosis		2,2.2,2.2.1
ERR028607	Mycobacterium tuberculosis		2,2.2,2.2.1
ERR067765	Mycobacterium tuberculosis		2,2.2,2.2.1
ERR133931	Mycobacterium tuberculosis		2,2.2,2.2.1
DRR034419	Mycobacterium tuberculosis		2,2.2,2.2.1		X
DRR034424	Mycobacterium tuberculosis		2,2.2,2.2.1		X
DRR034438	Mycobacterium tuberculosis		2,2.2,2.2.1		X
DRR034448	Mycobacterium tuberculosis		2,2.2,2.2.1		X
DRR034453	Mycobacterium tuberculosis		2,2.2,2.2.1		X
ERR234269	Mycobacterium tuberculosis		2,2.2,2.2.1
DRR034420	Mycobacterium tuberculosis		2,2.2,2.2.1,2.2.1.1		X
ERR234256	Mycobacterium tuberculosis		2,2.2,2.2.1,2.2.1.1
DRR034348	Mycobacterium tuberculosis		2,2.2,2.2.1
DRR034349	Mycobacterium tuberculosis		2,2.2,2.2.1		X
DRR034358	Mycobacterium tuberculosis		2,2.2,2.2.1		X
DRR034373	Mycobacterium tuberculosis		2,2.2,2.2.1		X
DRR034442	Mycobacterium tuberculosis		2,2.2,2.2.1		X
DRR034454	Mycobacterium tuberculosis		2,2.2,2.2.1		X
DRR034461	Mycobacterium tuberculosis		2,2.2,2.2.1		X
DRR034464	Mycobacterium tuberculosis		2,2.2,2.2.1		X
DRR034469	Mycobacterium tuberculosis		2,2.2,2.2.1		X
DRR034473	Mycobacterium tuberculosis		2,2.2,2.2.1		X
DRR034492	Mycobacterium tuberculosis		2,2.2,2.2.1		X
DRR034496	Mycobacterium tuberculosis		2,2.2,2.2.1		X
DRR034498	Mycobacterium tuberculosis		2,2.2,2.2.1		X
DRR034500	Mycobacterium tuberculosis		2,2.2,2.2.1		X
DRR034505	Mycobacterium tuberculosis		2,2.2,2.2.1		X
DRR034508	Mycobacterium tuberculosis		2,2.2,2.2.1		X
DRR034510	Mycobacterium tuberculosis		2,2.2,2.2.1		X
DRR185022	Mycobacterium tuberculosis		2,2.2,2.2.1		X
DRR034341	Mycobacterium tuberculosis		2,2.2,2.2.1		X
DRR034351	Mycobacterium tuberculosis		2,2.2,2.2.1		X
DRR034394	Mycobacterium tuberculosis		2,2.2,2.2.1		X
DRR034404	Mycobacterium tuberculosis		2,2.2,2.2.1		X
DRR034423	Mycobacterium tuberculosis		2,2.2,2.2.1		X
DRR034431	Mycobacterium tuberculosis		2,2.2,2.2.1		X
DRR034466	Mycobacterium tuberculosis		2,2.2,2.2.1		X
DRR034519	Mycobacterium tuberculosis		2,2.2,2.2.1		X
DRR034533	Mycobacterium tuberculosis		2,2.2,2.2.1		X
ERR108147	Mycobacterium tuberculosis		2,2.2,2.2.1
ERR234112	Mycobacterium tuberculosis		2,2.2,2.2.1
ERR234129	Mycobacterium tuberculosis		2,2.2,2.2.1
ERR234245	Mycobacterium tuberculosis		2,2.2,2.2.1
ERR718272	Mycobacterium tuberculosis		1.1.3,2,2.2,2.2.1
ERR718300	Mycobacterium tuberculosis		2,2.2,2.2.1
ERR718304	Mycobacterium tuberculosis		2,2.2,2.2.1
ERR718330	Mycobacterium tuberculosis		2,2.2,2.2.1
ERR718479	Mycobacterium tuberculosis		2,2.2,2.2.1
ERR718490	Mycobacterium tuberculosis		2,2.2,2.2.1
ERR751636	Mycobacterium tuberculosis		2,2.2,2.2.1
ERR751640	Mycobacterium tuberculosis		2,2.2,2.2.1
ERR751649	Mycobacterium tuberculosis		2,2.2,2.2.1
ERR751658	Mycobacterium tuberculosis		2,2.2,2.2.1
ERR751809	Mycobacterium tuberculosis		2,2.2,2.2.1
ERR751828	Mycobacterium tuberculosis		2,2.2,2.2.1
ERR751858	Mycobacterium tuberculosis		2,2.2,2.2.1
ERR751864	Mycobacterium tuberculosis		2,2.2,2.2.1
ERR751866	Mycobacterium tuberculosis		2,2.2,2.2.1
ERR752125	Mycobacterium tuberculosis		2,2.2,2.2.1
ERR752200	Mycobacterium tuberculosis		2,2.2,2.2.1
ERR752223	Mycobacterium tuberculosis		2,2.2,2.2.1
ERR752227	Mycobacterium tuberculosis		2,2.2,2.2.1
ERR752261	Mycobacterium tuberculosis		2,2.2,2.2.1
ERR752266	Mycobacterium tuberculosis		2,2.2,2.2.1
ERR767970	Mycobacterium tuberculosis		2,2.2,2.2.1
ERR767974	Mycobacterium tuberculosis		2,2.2,2.2.1
ERR768020	Mycobacterium tuberculosis		2,2.2,2.2.1
ERR768028	Mycobacterium tuberculosis		2,2.2,2.2.1
SRR671752			2,2.2,2.2.1
DRR034391	Mycobacterium tuberculosis		2,2.2,2.2.1		X
ERR038746	Mycobacterium tuberculosis		2,2.2,2.2.1
ERR036186	Mycobacterium tuberculosis		2,2.2,2.2.1
ERR216956	Mycobacterium tuberculosis		2,2.2,2.2.1
ERR234650	Mycobacterium tuberculosis		2,2.2,2.2.1
ERR067689	Mycobacterium tuberculosis		2,2.2,2.2.1
ERR067736	Mycobacterium tuberculosis		2,2.2,2.2.1
ERR228022	Mycobacterium tuberculosis		2,2.2,2.2.1
ERR550765	Mycobacterium tuberculosis complex sp.		2,2.2,2.2.1		X
ERR067611	Mycobacterium tuberculosis		2,2.2,2.2.1
ERR067702	Mycobacterium tuberculosis		2,2.2,2.2.1
ERR067746	Mycobacterium tuberculosis		2,2.2,2.2.1
ERR144550	Mycobacterium tuberculosis		2,2.2,2.2.1
ERR144615	Mycobacterium tuberculosis		2,2.2,2.2.1
ERR158586	Mycobacterium tuberculosis		2,2.2,2.2.1
ERR234664	Mycobacterium tuberculosis		2,2.2,2.2.1
DRR034371	Mycobacterium tuberculosis		2,2.2,2.2.1		X
DRR034378	Mycobacterium tuberculosis		2,2.2,2.2.1		X
DRR034468	Mycobacterium tuberculosis		2,2.2,2.2.1		X
DRR034501	Mycobacterium tuberculosis		2,2.2,2.2.1		X
DRR034511	Mycobacterium tuberculosis		2,2.2,2.2.1		X
DRR034520	Mycobacterium tuberculosis		2,2.2,2.2.1		X
DRR034532	Mycobacterium tuberculosis		2,2.2,2.2.1		X
DRR034536	Mycobacterium tuberculosis		2,2.2,2.2.1		X
ERR026473	Mycobacterium tuberculosis		2,2.2,2.2.1		X
ERR234102	Mycobacterium tuberculosis		2,2.2,2.2.1
ERR234263	Mycobacterium tuberculosis		2,2.2,2.2.1,2.2.1.2
DRR034361	Mycobacterium tuberculosis		2,2.2,2.2.1,2.2.1.1		X
DRR034369	Mycobacterium tuberculosis		2,2.2,2.2.1,2.2.1.1		X
DRR034398	Mycobacterium tuberculosis		2,2.2,2.2.1,2.2.1.1		X
DRR034459	Mycobacterium tuberculosis		2,2.2,2.2.1,2.2.1.1		X
ERR234190	Mycobacterium tuberculosis		2,2.2,2.2.1,2.2.1.1
ERR234249	Mycobacterium tuberculosis		2,2.2,2.2.1,2.2.1.1
DRR034458	Mycobacterium tuberculosis		2,2.2,2.2.2		X
DRR034497	Mycobacterium tuberculosis		2,2.2,2.2.2		X
DRR034502	Mycobacterium tuberculosis		2,2.2,2.2.2		X
DRR034509	Mycobacterium tuberculosis		2,2.2,2.2.2		X
DRR034531	Mycobacterium tuberculosis		2,2.2,2.2.2		X
DRR185008	Mycobacterium tuberculosis		2,2.2,2.2.2		X
DRR185014	Mycobacterium tuberculosis		2,2.2,2.2.2		X
DRR185015	Mycobacterium tuberculosis		2,2.2,2.2.2		X
ERR025439	Mycobacterium tuberculosis		2,2.2,2.2.2
ERR234211	Mycobacterium tuberculosis		2,2.2,2.2.2
DRR034376	Mycobacterium tuberculosis		2,2.2,2.2.1		X

### Sheet: IS1553
SRA	Scientific name	Remark	Lineage Coll	CCCCTAAACCCACCACGC(4079856)	CCGAACGTTGTGCCACGCC(4079891)
DRR184642	Mycobacterium tuberculosis		2		X
ERR234216	Mycobacterium tuberculosis		2,2.1		X
ERR234248	Mycobacterium tuberculosis		2,2.1
ERR234252	Mycobacterium tuberculosis		2,2.1
SRR5709762	Mycobacterium tuberculosis		2,2.1		X
SRR5709764	Mycobacterium tuberculosis		2,2.1		X
SRR5709814	Mycobacterium tuberculosis		2,2.1		X
SRR5709883	Mycobacterium tuberculosis		2,2.1		X
SRR5709899	Mycobacterium tuberculosis		2,2.1		X
SRR5709934	Mycobacterium tuberculosis		2,2.1		X
DRR034363	Mycobacterium tuberculosis		2,2.2,2.2.1		X
DRR034366	Mycobacterium tuberculosis		2,2.2,2.2.1		X
DRR034381	Mycobacterium tuberculosis		2,2.2,2.2.1		X
DRR034395	Mycobacterium tuberculosis		2,2.2,2.2.1		X
DRR034397	Mycobacterium tuberculosis		2,2.2,2.2.1		X
DRR034399	Mycobacterium tuberculosis		2,2.2,2.2.1		X
DRR034400	Mycobacterium tuberculosis		2,2.2,2.2.1		X
DRR034416	Mycobacterium tuberculosis		2,2.2,2.2.1		X
DRR034422	Mycobacterium tuberculosis		2,2.2,2.2.1		X
DRR034428	Mycobacterium tuberculosis		2,2.2,2.2.1		X
DRR034450	Mycobacterium tuberculosis		2,2.2,2.2.1		X
DRR034455	Mycobacterium tuberculosis		2,2.2,2.2.1		X
DRR034465	Mycobacterium tuberculosis		2,2.2,2.2.1		X
DRR034470	Mycobacterium tuberculosis		2,2.2,2.2.1		X
DRR034471	Mycobacterium tuberculosis		2,2.2,2.2.1		X
DRR034476	Mycobacterium tuberculosis		2,2.2,2.2.1		X
DRR034478	Mycobacterium tuberculosis		2,2.2,2.2.1		X
DRR034482	Mycobacterium tuberculosis		2,2.2,2.2.1		X
DRR034489	Mycobacterium tuberculosis		2,2.2,2.2.1		X
DRR034493	Mycobacterium tuberculosis		2,2.2,2.2.1	X	X
DRR034535	Mycobacterium tuberculosis		2,2.2,2.2.1		X
DRR130160	Mycobacterium tuberculosis		2,2.2,2.2.1		X
DRR130203	Mycobacterium tuberculosis		2,2.2,2.2.1		X
DRR157280	Mycobacterium tuberculosis		2,2.2,2.2.1		X
DRR157281	Mycobacterium tuberculosis		2,2.2,2.2.1
ERR234105	Mycobacterium tuberculosis		2,2.2,2.2.1		X
ERR234209	Mycobacterium tuberculosis		2,2.2,2.2.1		X
DRR034343	Mycobacterium tuberculosis		2,2.2,2.2.1		X
DRR034353	Mycobacterium tuberculosis		2,2.2,2.2.1		X
DRR034357	Mycobacterium tuberculosis		2,2.2,2.2.1		X
DRR034359	Mycobacterium tuberculosis		2,2.2,2.2.1		X
DRR034360	Mycobacterium tuberculosis		2,2.2,2.2.1		X
DRR034372	Mycobacterium tuberculosis		2,2.2,2.2.1		X
DRR034382	Mycobacterium tuberculosis		2,2.2,2.2.1		X
DRR034393	Mycobacterium tuberculosis		2,2.2,2.2.1		X
DRR034425	Mycobacterium tuberculosis		2,2.2,2.2.1		X
DRR034433	Mycobacterium tuberculosis		2,2.2,2.2.1		X
DRR034451	Mycobacterium tuberculosis		2,2.2,2.2.1		X
DRR034463	Mycobacterium tuberculosis		2,2.2,2.2.1		X
DRR034467	Mycobacterium tuberculosis		2,2.2,2.2.1		X
DRR034487	Mycobacterium tuberculosis		2,2.2,2.2.1		X
DRR034491	Mycobacterium tuberculosis		2,2.2,2.2.1		X
DRR034495	Mycobacterium tuberculosis		2,2.2,2.2.1		X
DRR034506	Mycobacterium tuberculosis		2,2.2,2.2.1		X
DRR034512	Mycobacterium tuberculosis		2,2.2,2.2.1		X
DRR034518	Mycobacterium tuberculosis		2,2.2,2.2.1		X
DRR034526	Mycobacterium tuberculosis		2,2.2,2.2.1		X
DRR034529	Mycobacterium tuberculosis		2,2.2,2.2.1		X
SRR5709874	Mycobacterium tuberculosis		2,2.2,2.2.1		X
ERR234103	Mycobacterium tuberculosis		2,2.2,2.2.1		X
DRR034401	Mycobacterium tuberculosis		2,2.2,2.2.1		X
DRR034417	Mycobacterium tuberculosis		2,2.2,2.2.1		X
DRR034430	Mycobacterium tuberculosis		2,2.2,2.2.1		X
DRR034432	Mycobacterium tuberculosis		2,2.2,2.2.1		X
DRR034434	Mycobacterium tuberculosis		2,2.2,2.2.1		X
DRR034439	Mycobacterium tuberculosis		2,2.2,2.2.1		X
DRR034485	Mycobacterium tuberculosis		2,2.2,2.2.1		X
DRR034490	Mycobacterium tuberculosis		2,2.2,2.2.1		X
DRR184886	Mycobacterium tuberculosis		2,2.2,2.2.1		X
DRR184951	Mycobacterium tuberculosis		2,2.2,2.2.1		X
DRR184962	Mycobacterium tuberculosis		2,2.2,2.2.1		X
ERR257923	Mycobacterium tuberculosis		2,2.2,2.2.1
ERR257927	Mycobacterium tuberculosis		2,2.2,2.2.1
ERR257930	Mycobacterium tuberculosis		2,2.2,2.2.1
ERR718496	Mycobacterium tuberculosis		2,2.2,2.2.1		X
ERR752264	Mycobacterium tuberculosis		2,2.2,2.2.1		X
DRR034462	Mycobacterium tuberculosis		2,2.2,2.2.1		X
ERR234210	Mycobacterium tuberculosis		2,2.2,2.2.1		X
ERR028607	Mycobacterium tuberculosis		2,2.2,2.2.1		X
ERR067765	Mycobacterium tuberculosis		2,2.2,2.2.1		X
ERR133931	Mycobacterium tuberculosis		2,2.2,2.2.1		X
DRR034419	Mycobacterium tuberculosis		2,2.2,2.2.1		X
DRR034424	Mycobacterium tuberculosis		2,2.2,2.2.1		X
DRR034438	Mycobacterium tuberculosis		2,2.2,2.2.1		X
DRR034448	Mycobacterium tuberculosis		2,2.2,2.2.1		X
DRR034453	Mycobacterium tuberculosis		2,2.2,2.2.1		X
ERR234269	Mycobacterium tuberculosis		2,2.2,2.2.1		X
DRR034420	Mycobacterium tuberculosis		2,2.2,2.2.1,2.2.1.1		X
ERR234256	Mycobacterium tuberculosis		2,2.2,2.2.1,2.2.1.1		X
DRR034348	Mycobacterium tuberculosis		2,2.2,2.2.1		X
DRR034349	Mycobacterium tuberculosis		2,2.2,2.2.1		X
DRR034358	Mycobacterium tuberculosis		2,2.2,2.2.1		X
DRR034373	Mycobacterium tuberculosis		2,2.2,2.2.1		X
DRR034442	Mycobacterium tuberculosis		2,2.2,2.2.1		X
DRR034454	Mycobacterium tuberculosis		2,2.2,2.2.1		X
DRR034461	Mycobacterium tuberculosis		2,2.2,2.2.1		X
DRR034464	Mycobacterium tuberculosis		2,2.2,2.2.1		X
DRR034469	Mycobacterium tuberculosis		2,2.2,2.2.1		X
DRR034473	Mycobacterium tuberculosis		2,2.2,2.2.1		X
DRR034492	Mycobacterium tuberculosis		2,2.2,2.2.1		X
DRR034496	Mycobacterium tuberculosis		2,2.2,2.2.1		X
DRR034498	Mycobacterium tuberculosis		2,2.2,2.2.1		X
DRR034500	Mycobacterium tuberculosis		2,2.2,2.2.1		X
DRR034505	Mycobacterium tuberculosis		2,2.2,2.2.1		X
DRR034508	Mycobacterium tuberculosis		2,2.2,2.2.1		X
DRR034510	Mycobacterium tuberculosis		2,2.2,2.2.1		X
DRR185022	Mycobacterium tuberculosis		2,2.2,2.2.1		X
DRR034341	Mycobacterium tuberculosis		2,2.2,2.2.1		X
DRR034351	Mycobacterium tuberculosis		2,2.2,2.2.1		X
DRR034394	Mycobacterium tuberculosis		2,2.2,2.2.1		X
DRR034404	Mycobacterium tuberculosis		2,2.2,2.2.1		X
DRR034423	Mycobacterium tuberculosis		2,2.2,2.2.1		X
DRR034431	Mycobacterium tuberculosis		2,2.2,2.2.1		X
DRR034466	Mycobacterium tuberculosis		2,2.2,2.2.1		X
DRR034519	Mycobacterium tuberculosis		2,2.2,2.2.1		X
DRR034533	Mycobacterium tuberculosis		2,2.2,2.2.1		X
ERR108147	Mycobacterium tuberculosis		2,2.2,2.2.1		X
ERR234112	Mycobacterium tuberculosis		2,2.2,2.2.1		X
ERR234129	Mycobacterium tuberculosis		2,2.2,2.2.1		X
ERR234245	Mycobacterium tuberculosis		2,2.2,2.2.1
ERR718272	Mycobacterium tuberculosis		1.1.3,2,2.2,2.2.1		X
ERR718300	Mycobacterium tuberculosis		2,2.2,2.2.1		X
ERR718304	Mycobacterium tuberculosis		2,2.2,2.2.1		X
ERR718330	Mycobacterium tuberculosis		2,2.2,2.2.1		X
ERR718479	Mycobacterium tuberculosis		2,2.2,2.2.1		X
ERR718490	Mycobacterium tuberculosis		2,2.2,2.2.1		X
ERR751636	Mycobacterium tuberculosis		2,2.2,2.2.1		X
ERR751640	Mycobacterium tuberculosis		2,2.2,2.2.1		X
ERR751649	Mycobacterium tuberculosis		2,2.2,2.2.1
ERR751658	Mycobacterium tuberculosis		2,2.2,2.2.1
ERR751809	Mycobacterium tuberculosis		2,2.2,2.2.1		X
ERR751828	Mycobacterium tuberculosis		2,2.2,2.2.1		X
ERR751858	Mycobacterium tuberculosis		2,2.2,2.2.1		X
ERR751864	Mycobacterium tuberculosis		2,2.2,2.2.1		X
ERR751866	Mycobacterium tuberculosis		2,2.2,2.2.1		X
ERR752125	Mycobacterium tuberculosis		2,2.2,2.2.1		X
ERR752200	Mycobacterium tuberculosis		2,2.2,2.2.1		X
ERR752223	Mycobacterium tuberculosis		2,2.2,2.2.1		X
ERR752227	Mycobacterium tuberculosis		2,2.2,2.2.1		X
ERR752261	Mycobacterium tuberculosis		2,2.2,2.2.1		X
ERR752266	Mycobacterium tuberculosis		2,2.2,2.2.1		X
ERR767970	Mycobacterium tuberculosis		2,2.2,2.2.1		X
ERR767974	Mycobacterium tuberculosis		2,2.2,2.2.1		X
ERR768020	Mycobacterium tuberculosis		2,2.2,2.2.1		X
ERR768028	Mycobacterium tuberculosis		2,2.2,2.2.1		X
SRR671752			2,2.2,2.2.1		X
DRR034391	Mycobacterium tuberculosis		2,2.2,2.2.1		X
ERR038746	Mycobacterium tuberculosis		2,2.2,2.2.1		X
ERR036186	Mycobacterium tuberculosis		2,2.2,2.2.1		X
ERR216956	Mycobacterium tuberculosis		2,2.2,2.2.1		X
ERR234650	Mycobacterium tuberculosis		2,2.2,2.2.1		X
ERR067689	Mycobacterium tuberculosis		2,2.2,2.2.1		X
ERR067736	Mycobacterium tuberculosis		2,2.2,2.2.1		X
ERR228022	Mycobacterium tuberculosis		2,2.2,2.2.1		X
ERR550765	Mycobacterium tuberculosis complex sp.		2,2.2,2.2.1		X
ERR067611	Mycobacterium tuberculosis		2,2.2,2.2.1		X
ERR067702	Mycobacterium tuberculosis		2,2.2,2.2.1		X
ERR067746	Mycobacterium tuberculosis		2,2.2,2.2.1		X
ERR144550	Mycobacterium tuberculosis		2,2.2,2.2.1		X
ERR144615	Mycobacterium tuberculosis		2,2.2,2.2.1		X
ERR158586	Mycobacterium tuberculosis		2,2.2,2.2.1		X
ERR234664	Mycobacterium tuberculosis		2,2.2,2.2.1		X
DRR034371	Mycobacterium tuberculosis		2,2.2,2.2.1		X
DRR034378	Mycobacterium tuberculosis		2,2.2,2.2.1		X
DRR034468	Mycobacterium tuberculosis		2,2.2,2.2.1		X
DRR034501	Mycobacterium tuberculosis		2,2.2,2.2.1		X
DRR034511	Mycobacterium tuberculosis		2,2.2,2.2.1		X
DRR034520	Mycobacterium tuberculosis		2,2.2,2.2.1		X
DRR034532	Mycobacterium tuberculosis		2,2.2,2.2.1		X
DRR034536	Mycobacterium tuberculosis		2,2.2,2.2.1		X
ERR026473	Mycobacterium tuberculosis		2,2.2,2.2.1		X
ERR234102	Mycobacterium tuberculosis		2,2.2,2.2.1		X
ERR234263	Mycobacterium tuberculosis		2,2.2,2.2.1,2.2.1.2
DRR034361	Mycobacterium tuberculosis		2,2.2,2.2.1,2.2.1.1		X
DRR034369	Mycobacterium tuberculosis		2,2.2,2.2.1,2.2.1.1		X
DRR034398	Mycobacterium tuberculosis		2,2.2,2.2.1,2.2.1.1		X
DRR034459	Mycobacterium tuberculosis		2,2.2,2.2.1,2.2.1.1		X
ERR234190	Mycobacterium tuberculosis		2,2.2,2.2.1,2.2.1.1		X
ERR234249	Mycobacterium tuberculosis		2,2.2,2.2.1,2.2.1.1
DRR034458	Mycobacterium tuberculosis		2,2.2,2.2.2		X
DRR034497	Mycobacterium tuberculosis		2,2.2,2.2.2		X
DRR034502	Mycobacterium tuberculosis		2,2.2,2.2.2		X
DRR034509	Mycobacterium tuberculosis		2,2.2,2.2.2		X
DRR034531	Mycobacterium tuberculosis		2,2.2,2.2.2		X
DRR185008	Mycobacterium tuberculosis		2,2.2,2.2.2		X
DRR185014	Mycobacterium tuberculosis		2,2.2,2.2.2		X
DRR185015	Mycobacterium tuberculosis		2,2.2,2.2.2		X
ERR025439	Mycobacterium tuberculosis		2,2.2,2.2.2		X
ERR234211	Mycobacterium tuberculosis		2,2.2,2.2.2		X
DRR034376	Mycobacterium tuberculosis		2,2.2,2.2.1		X

### Sheet: IS1554
SRA	Scientific name	Remark	Lineage Coll	AACCCCCCCGCCGCCGGAG(0)	CTTCTGCCCCACGCCGG(1026867)
DRR184642	Mycobacterium tuberculosis		2	X
ERR234216	Mycobacterium tuberculosis		2,2.1
ERR234248	Mycobacterium tuberculosis		2,2.1
ERR234252	Mycobacterium tuberculosis		2,2.1	X
SRR5709762	Mycobacterium tuberculosis		2,2.1	X
SRR5709764	Mycobacterium tuberculosis		2,2.1	X
SRR5709814	Mycobacterium tuberculosis		2,2.1	X
SRR5709883	Mycobacterium tuberculosis		2,2.1	X
SRR5709899	Mycobacterium tuberculosis		2,2.1	X
SRR5709934	Mycobacterium tuberculosis		2,2.1	X
DRR034363	Mycobacterium tuberculosis		2,2.2,2.2.1	X
DRR034366	Mycobacterium tuberculosis		2,2.2,2.2.1	X
DRR034381	Mycobacterium tuberculosis		2,2.2,2.2.1	X
DRR034395	Mycobacterium tuberculosis		2,2.2,2.2.1	X
DRR034397	Mycobacterium tuberculosis		2,2.2,2.2.1
DRR034399	Mycobacterium tuberculosis		2,2.2,2.2.1
DRR034400	Mycobacterium tuberculosis		2,2.2,2.2.1	X	X
DRR034416	Mycobacterium tuberculosis		2,2.2,2.2.1	X
DRR034422	Mycobacterium tuberculosis		2,2.2,2.2.1	X
DRR034428	Mycobacterium tuberculosis		2,2.2,2.2.1	X
DRR034450	Mycobacterium tuberculosis		2,2.2,2.2.1
DRR034455	Mycobacterium tuberculosis		2,2.2,2.2.1	X
DRR034465	Mycobacterium tuberculosis		2,2.2,2.2.1	X
DRR034470	Mycobacterium tuberculosis		2,2.2,2.2.1	X
DRR034471	Mycobacterium tuberculosis		2,2.2,2.2.1	X
DRR034476	Mycobacterium tuberculosis		2,2.2,2.2.1	X
DRR034478	Mycobacterium tuberculosis		2,2.2,2.2.1	X
DRR034482	Mycobacterium tuberculosis		2,2.2,2.2.1	X
DRR034489	Mycobacterium tuberculosis		2,2.2,2.2.1	X
DRR034493	Mycobacterium tuberculosis		2,2.2,2.2.1	X
DRR034535	Mycobacterium tuberculosis		2,2.2,2.2.1	X
DRR130160	Mycobacterium tuberculosis		2,2.2,2.2.1	X
DRR130203	Mycobacterium tuberculosis		2,2.2,2.2.1	X
DRR157280	Mycobacterium tuberculosis		2,2.2,2.2.1	X
DRR157281	Mycobacterium tuberculosis		2,2.2,2.2.1	X
ERR234105	Mycobacterium tuberculosis		2,2.2,2.2.1
ERR234209	Mycobacterium tuberculosis		2,2.2,2.2.1	X
DRR034343	Mycobacterium tuberculosis		2,2.2,2.2.1	X
DRR034353	Mycobacterium tuberculosis		2,2.2,2.2.1	X
DRR034357	Mycobacterium tuberculosis		2,2.2,2.2.1
DRR034359	Mycobacterium tuberculosis		2,2.2,2.2.1	X
DRR034360	Mycobacterium tuberculosis		2,2.2,2.2.1	X
DRR034372	Mycobacterium tuberculosis		2,2.2,2.2.1
DRR034382	Mycobacterium tuberculosis		2,2.2,2.2.1	X
DRR034393	Mycobacterium tuberculosis		2,2.2,2.2.1	X
DRR034425	Mycobacterium tuberculosis		2,2.2,2.2.1	X
DRR034433	Mycobacterium tuberculosis		2,2.2,2.2.1	X
DRR034451	Mycobacterium tuberculosis		2,2.2,2.2.1	X
DRR034463	Mycobacterium tuberculosis		2,2.2,2.2.1	X
DRR034467	Mycobacterium tuberculosis		2,2.2,2.2.1	X
DRR034487	Mycobacterium tuberculosis		2,2.2,2.2.1	X
DRR034491	Mycobacterium tuberculosis		2,2.2,2.2.1	X
DRR034495	Mycobacterium tuberculosis		2,2.2,2.2.1	X
DRR034506	Mycobacterium tuberculosis		2,2.2,2.2.1	X
DRR034512	Mycobacterium tuberculosis		2,2.2,2.2.1	X
DRR034518	Mycobacterium tuberculosis		2,2.2,2.2.1
DRR034526	Mycobacterium tuberculosis		2,2.2,2.2.1	X
DRR034529	Mycobacterium tuberculosis		2,2.2,2.2.1
SRR5709874	Mycobacterium tuberculosis		2,2.2,2.2.1	X
ERR234103	Mycobacterium tuberculosis		2,2.2,2.2.1	X
DRR034401	Mycobacterium tuberculosis		2,2.2,2.2.1	X
DRR034417	Mycobacterium tuberculosis		2,2.2,2.2.1	X
DRR034430	Mycobacterium tuberculosis		2,2.2,2.2.1
DRR034432	Mycobacterium tuberculosis		2,2.2,2.2.1	X
DRR034434	Mycobacterium tuberculosis		2,2.2,2.2.1	X
DRR034439	Mycobacterium tuberculosis		2,2.2,2.2.1	X
DRR034485	Mycobacterium tuberculosis		2,2.2,2.2.1	X
DRR034490	Mycobacterium tuberculosis		2,2.2,2.2.1	X
DRR184886	Mycobacterium tuberculosis		2,2.2,2.2.1	X
DRR184951	Mycobacterium tuberculosis		2,2.2,2.2.1	X
DRR184962	Mycobacterium tuberculosis		2,2.2,2.2.1	X
ERR257923	Mycobacterium tuberculosis		2,2.2,2.2.1
ERR257927	Mycobacterium tuberculosis		2,2.2,2.2.1
ERR257930	Mycobacterium tuberculosis		2,2.2,2.2.1
ERR718496	Mycobacterium tuberculosis		2,2.2,2.2.1	X
ERR752264	Mycobacterium tuberculosis		2,2.2,2.2.1	X
DRR034462	Mycobacterium tuberculosis		2,2.2,2.2.1	X
ERR234210	Mycobacterium tuberculosis		2,2.2,2.2.1	X
ERR028607	Mycobacterium tuberculosis		2,2.2,2.2.1	X
ERR067765	Mycobacterium tuberculosis		2,2.2,2.2.1	X
ERR133931	Mycobacterium tuberculosis		2,2.2,2.2.1	X
DRR034419	Mycobacterium tuberculosis		2,2.2,2.2.1
DRR034424	Mycobacterium tuberculosis		2,2.2,2.2.1	X
DRR034438	Mycobacterium tuberculosis		2,2.2,2.2.1	X
DRR034448	Mycobacterium tuberculosis		2,2.2,2.2.1	X
DRR034453	Mycobacterium tuberculosis		2,2.2,2.2.1	X
ERR234269	Mycobacterium tuberculosis		2,2.2,2.2.1
DRR034420	Mycobacterium tuberculosis		2,2.2,2.2.1,2.2.1.1	X	X
ERR234256	Mycobacterium tuberculosis		2,2.2,2.2.1,2.2.1.1	X
DRR034348	Mycobacterium tuberculosis		2,2.2,2.2.1	X
DRR034349	Mycobacterium tuberculosis		2,2.2,2.2.1	X
DRR034358	Mycobacterium tuberculosis		2,2.2,2.2.1	X
DRR034373	Mycobacterium tuberculosis		2,2.2,2.2.1	X
DRR034442	Mycobacterium tuberculosis		2,2.2,2.2.1	X
DRR034454	Mycobacterium tuberculosis		2,2.2,2.2.1	X
DRR034461	Mycobacterium tuberculosis		2,2.2,2.2.1	X
DRR034464	Mycobacterium tuberculosis		2,2.2,2.2.1	X
DRR034469	Mycobacterium tuberculosis		2,2.2,2.2.1	X
DRR034473	Mycobacterium tuberculosis		2,2.2,2.2.1	X
DRR034492	Mycobacterium tuberculosis		2,2.2,2.2.1	X
DRR034496	Mycobacterium tuberculosis		2,2.2,2.2.1	X
DRR034498	Mycobacterium tuberculosis		2,2.2,2.2.1	X	X
DRR034500	Mycobacterium tuberculosis		2,2.2,2.2.1	X
DRR034505	Mycobacterium tuberculosis		2,2.2,2.2.1	X
DRR034508	Mycobacterium tuberculosis		2,2.2,2.2.1	X
DRR034510	Mycobacterium tuberculosis		2,2.2,2.2.1	X
DRR185022	Mycobacterium tuberculosis		2,2.2,2.2.1	X
DRR034341	Mycobacterium tuberculosis		2,2.2,2.2.1	X
DRR034351	Mycobacterium tuberculosis		2,2.2,2.2.1	X
DRR034394	Mycobacterium tuberculosis		2,2.2,2.2.1	X
DRR034404	Mycobacterium tuberculosis		2,2.2,2.2.1	X
DRR034423	Mycobacterium tuberculosis		2,2.2,2.2.1	X
DRR034431	Mycobacterium tuberculosis		2,2.2,2.2.1	X
DRR034466	Mycobacterium tuberculosis		2,2.2,2.2.1	X
DRR034519	Mycobacterium tuberculosis		2,2.2,2.2.1	X
DRR034533	Mycobacterium tuberculosis		2,2.2,2.2.1	X
ERR108147	Mycobacterium tuberculosis		2,2.2,2.2.1	X
ERR234112	Mycobacterium tuberculosis		2,2.2,2.2.1	X
ERR234129	Mycobacterium tuberculosis		2,2.2,2.2.1	X
ERR234245	Mycobacterium tuberculosis		2,2.2,2.2.1	X
ERR718272	Mycobacterium tuberculosis		1.1.3,2,2.2,2.2.1	X
ERR718300	Mycobacterium tuberculosis		2,2.2,2.2.1	X
ERR718304	Mycobacterium tuberculosis		2,2.2,2.2.1	X
ERR718330	Mycobacterium tuberculosis		2,2.2,2.2.1	X
ERR718479	Mycobacterium tuberculosis		2,2.2,2.2.1	X
ERR718490	Mycobacterium tuberculosis		2,2.2,2.2.1	X
ERR751636	Mycobacterium tuberculosis		2,2.2,2.2.1	X
ERR751640	Mycobacterium tuberculosis		2,2.2,2.2.1	X
ERR751649	Mycobacterium tuberculosis		2,2.2,2.2.1
ERR751658	Mycobacterium tuberculosis		2,2.2,2.2.1	X
ERR751809	Mycobacterium tuberculosis		2,2.2,2.2.1	X
ERR751828	Mycobacterium tuberculosis		2,2.2,2.2.1	X
ERR751858	Mycobacterium tuberculosis		2,2.2,2.2.1	X
ERR751864	Mycobacterium tuberculosis		2,2.2,2.2.1	X
ERR751866	Mycobacterium tuberculosis		2,2.2,2.2.1	X
ERR752125	Mycobacterium tuberculosis		2,2.2,2.2.1	X
ERR752200	Mycobacterium tuberculosis		2,2.2,2.2.1	X
ERR752223	Mycobacterium tuberculosis		2,2.2,2.2.1	X
ERR752227	Mycobacterium tuberculosis		2,2.2,2.2.1	X
ERR752261	Mycobacterium tuberculosis		2,2.2,2.2.1	X
ERR752266	Mycobacterium tuberculosis		2,2.2,2.2.1	X
ERR767970	Mycobacterium tuberculosis		2,2.2,2.2.1	X
ERR767974	Mycobacterium tuberculosis		2,2.2,2.2.1	X
ERR768020	Mycobacterium tuberculosis		2,2.2,2.2.1	X
ERR768028	Mycobacterium tuberculosis		2,2.2,2.2.1	X
SRR671752			2,2.2,2.2.1	X
DRR034391	Mycobacterium tuberculosis		2,2.2,2.2.1	X
ERR038746	Mycobacterium tuberculosis		2,2.2,2.2.1	X
ERR036186	Mycobacterium tuberculosis		2,2.2,2.2.1	X
ERR216956	Mycobacterium tuberculosis		2,2.2,2.2.1	X
ERR234650	Mycobacterium tuberculosis		2,2.2,2.2.1	X
ERR067689	Mycobacterium tuberculosis		2,2.2,2.2.1	X
ERR067736	Mycobacterium tuberculosis		2,2.2,2.2.1	X
ERR228022	Mycobacterium tuberculosis		2,2.2,2.2.1	X
ERR550765	Mycobacterium tuberculosis complex sp.		2,2.2,2.2.1	X
ERR067611	Mycobacterium tuberculosis		2,2.2,2.2.1	X
ERR067702	Mycobacterium tuberculosis		2,2.2,2.2.1	X
ERR067746	Mycobacterium tuberculosis		2,2.2,2.2.1	X
ERR144550	Mycobacterium tuberculosis		2,2.2,2.2.1	X
ERR144615	Mycobacterium tuberculosis		2,2.2,2.2.1	X
ERR158586	Mycobacterium tuberculosis		2,2.2,2.2.1	X
ERR234664	Mycobacterium tuberculosis		2,2.2,2.2.1	X
DRR034371	Mycobacterium tuberculosis		2,2.2,2.2.1	X
DRR034378	Mycobacterium tuberculosis		2,2.2,2.2.1	X
DRR034468	Mycobacterium tuberculosis		2,2.2,2.2.1	X
DRR034501	Mycobacterium tuberculosis		2,2.2,2.2.1	X
DRR034511	Mycobacterium tuberculosis		2,2.2,2.2.1	X
DRR034520	Mycobacterium tuberculosis		2,2.2,2.2.1	X
DRR034532	Mycobacterium tuberculosis		2,2.2,2.2.1	X	X
DRR034536	Mycobacterium tuberculosis		2,2.2,2.2.1	X
ERR026473	Mycobacterium tuberculosis		2,2.2,2.2.1	X
ERR234102	Mycobacterium tuberculosis		2,2.2,2.2.1	X
ERR234263	Mycobacterium tuberculosis		2,2.2,2.2.1,2.2.1.2
DRR034361	Mycobacterium tuberculosis		2,2.2,2.2.1,2.2.1.1	X
DRR034369	Mycobacterium tuberculosis		2,2.2,2.2.1,2.2.1.1	X
DRR034398	Mycobacterium tuberculosis		2,2.2,2.2.1,2.2.1.1	X
DRR034459	Mycobacterium tuberculosis		2,2.2,2.2.1,2.2.1.1	X
ERR234190	Mycobacterium tuberculosis		2,2.2,2.2.1,2.2.1.1	X
ERR234249	Mycobacterium tuberculosis		2,2.2,2.2.1,2.2.1.1
DRR034458	Mycobacterium tuberculosis		2,2.2,2.2.2	X
DRR034497	Mycobacterium tuberculosis		2,2.2,2.2.2	X
DRR034502	Mycobacterium tuberculosis		2,2.2,2.2.2	X
DRR034509	Mycobacterium tuberculosis		2,2.2,2.2.2	X
DRR034531	Mycobacterium tuberculosis		2,2.2,2.2.2	X
DRR185008	Mycobacterium tuberculosis		2,2.2,2.2.2	X
DRR185014	Mycobacterium tuberculosis		2,2.2,2.2.2	X
DRR185015	Mycobacterium tuberculosis		2,2.2,2.2.2	X
ERR025439	Mycobacterium tuberculosis		2,2.2,2.2.2
ERR234211	Mycobacterium tuberculosis		2,2.2,2.2.2	X
DRR034376	Mycobacterium tuberculosis		2,2.2,2.2.1	X

### Sheet: IS1557
SRA	Scientific name	Remark	Lineage Coll	GGGGCACCATCCGCGGCGA(786974)	GTATGTGACGCACTGGTCA(1468143)	CGGCACCTTCCGCGTGCGA(1469669)	GCCTTGCGGTCGGTGCCG(4252729: Rv3797)	CGGGCGCGTTCACTGCCGA(4252857: Rv3797)
DRR184642	Mycobacterium tuberculosis		2			X		X
ERR234216	Mycobacterium tuberculosis		2,2.1			X
ERR234248	Mycobacterium tuberculosis		2,2.1			X
ERR234252	Mycobacterium tuberculosis		2,2.1			X
SRR5709762	Mycobacterium tuberculosis		2,2.1			X
SRR5709764	Mycobacterium tuberculosis		2,2.1			X
SRR5709814	Mycobacterium tuberculosis		2,2.1			X		X
SRR5709883	Mycobacterium tuberculosis		2,2.1			X		X
SRR5709899	Mycobacterium tuberculosis		2,2.1			X
SRR5709934	Mycobacterium tuberculosis		2,2.1			X
DRR034363	Mycobacterium tuberculosis		2,2.2,2.2.1			X		X
DRR034366	Mycobacterium tuberculosis		2,2.2,2.2.1			X		X
DRR034381	Mycobacterium tuberculosis		2,2.2,2.2.1			X		X
DRR034395	Mycobacterium tuberculosis		2,2.2,2.2.1			X		X
DRR034397	Mycobacterium tuberculosis		2,2.2,2.2.1			X		X
DRR034399	Mycobacterium tuberculosis		2,2.2,2.2.1			X		X
DRR034400	Mycobacterium tuberculosis		2,2.2,2.2.1			X		X
DRR034416	Mycobacterium tuberculosis		2,2.2,2.2.1			X		X
DRR034422	Mycobacterium tuberculosis		2,2.2,2.2.1		X	X		X
DRR034428	Mycobacterium tuberculosis		2,2.2,2.2.1			X
DRR034450	Mycobacterium tuberculosis		2,2.2,2.2.1			X		X
DRR034455	Mycobacterium tuberculosis		2,2.2,2.2.1			X		X
DRR034465	Mycobacterium tuberculosis		2,2.2,2.2.1			X		X
DRR034470	Mycobacterium tuberculosis		2,2.2,2.2.1			X		X
DRR034471	Mycobacterium tuberculosis		2,2.2,2.2.1			X
DRR034476	Mycobacterium tuberculosis		2,2.2,2.2.1			X		X
DRR034478	Mycobacterium tuberculosis		2,2.2,2.2.1			X		X
DRR034482	Mycobacterium tuberculosis		2,2.2,2.2.1			X		X
DRR034489	Mycobacterium tuberculosis		2,2.2,2.2.1			X
DRR034493	Mycobacterium tuberculosis		2,2.2,2.2.1			X
DRR034535	Mycobacterium tuberculosis		2,2.2,2.2.1			X		X
DRR130160	Mycobacterium tuberculosis		2,2.2,2.2.1			X		X
DRR130203	Mycobacterium tuberculosis		2,2.2,2.2.1			X		X
DRR157280	Mycobacterium tuberculosis		2,2.2,2.2.1			X		X
DRR157281	Mycobacterium tuberculosis		2,2.2,2.2.1			X		X
ERR234105	Mycobacterium tuberculosis		2,2.2,2.2.1			X
ERR234209	Mycobacterium tuberculosis		2,2.2,2.2.1			X
DRR034343	Mycobacterium tuberculosis		2,2.2,2.2.1			X		X
DRR034353	Mycobacterium tuberculosis		2,2.2,2.2.1			X		X
DRR034357	Mycobacterium tuberculosis		2,2.2,2.2.1			X		X
DRR034359	Mycobacterium tuberculosis		2,2.2,2.2.1			X		X
DRR034360	Mycobacterium tuberculosis		2,2.2,2.2.1			X		X
DRR034372	Mycobacterium tuberculosis		2,2.2,2.2.1			X		X
DRR034382	Mycobacterium tuberculosis		2,2.2,2.2.1			X		X
DRR034393	Mycobacterium tuberculosis		2,2.2,2.2.1			X		X
DRR034425	Mycobacterium tuberculosis		2,2.2,2.2.1			X		X
DRR034433	Mycobacterium tuberculosis		2,2.2,2.2.1			X
DRR034451	Mycobacterium tuberculosis		2,2.2,2.2.1			X		X
DRR034463	Mycobacterium tuberculosis		2,2.2,2.2.1			X
DRR034467	Mycobacterium tuberculosis		2,2.2,2.2.1			X
DRR034487	Mycobacterium tuberculosis		2,2.2,2.2.1			X		X
DRR034491	Mycobacterium tuberculosis		2,2.2,2.2.1			X		X
DRR034495	Mycobacterium tuberculosis		2,2.2,2.2.1			X		X
DRR034506	Mycobacterium tuberculosis		2,2.2,2.2.1			X
DRR034512	Mycobacterium tuberculosis		2,2.2,2.2.1			X		X
DRR034518	Mycobacterium tuberculosis		2,2.2,2.2.1			X		X
DRR034526	Mycobacterium tuberculosis		2,2.2,2.2.1			X
DRR034529	Mycobacterium tuberculosis		2,2.2,2.2.1			X
SRR5709874	Mycobacterium tuberculosis		2,2.2,2.2.1			X		X
ERR234103	Mycobacterium tuberculosis		2,2.2,2.2.1			X
DRR034401	Mycobacterium tuberculosis		2,2.2,2.2.1			X		X
DRR034417	Mycobacterium tuberculosis		2,2.2,2.2.1			X		X
DRR034430	Mycobacterium tuberculosis		2,2.2,2.2.1			X		X
DRR034432	Mycobacterium tuberculosis		2,2.2,2.2.1			X
DRR034434	Mycobacterium tuberculosis		2,2.2,2.2.1			X		X
DRR034439	Mycobacterium tuberculosis		2,2.2,2.2.1			X		X
DRR034485	Mycobacterium tuberculosis		2,2.2,2.2.1			X		X
DRR034490	Mycobacterium tuberculosis		2,2.2,2.2.1			X
DRR184886	Mycobacterium tuberculosis		2,2.2,2.2.1			X
DRR184951	Mycobacterium tuberculosis		2,2.2,2.2.1			X
DRR184962	Mycobacterium tuberculosis		2,2.2,2.2.1			X
ERR257923	Mycobacterium tuberculosis		2,2.2,2.2.1			X
ERR257927	Mycobacterium tuberculosis		2,2.2,2.2.1
ERR257930	Mycobacterium tuberculosis		2,2.2,2.2.1			X
ERR718496	Mycobacterium tuberculosis		2,2.2,2.2.1			X
ERR752264	Mycobacterium tuberculosis		2,2.2,2.2.1			X
DRR034462	Mycobacterium tuberculosis		2,2.2,2.2.1			X		X
ERR234210	Mycobacterium tuberculosis		2,2.2,2.2.1			X
ERR028607	Mycobacterium tuberculosis		2,2.2,2.2.1			X
ERR067765	Mycobacterium tuberculosis		2,2.2,2.2.1			X
ERR133931	Mycobacterium tuberculosis		2,2.2,2.2.1			X
DRR034419	Mycobacterium tuberculosis		2,2.2,2.2.1			X		X
DRR034424	Mycobacterium tuberculosis		2,2.2,2.2.1			X	X	X
DRR034438	Mycobacterium tuberculosis		2,2.2,2.2.1			X
DRR034448	Mycobacterium tuberculosis		2,2.2,2.2.1			X		X
DRR034453	Mycobacterium tuberculosis		2,2.2,2.2.1			X		X
ERR234269	Mycobacterium tuberculosis		2,2.2,2.2.1			X
DRR034420	Mycobacterium tuberculosis		2,2.2,2.2.1,2.2.1.1			X		X
ERR234256	Mycobacterium tuberculosis		2,2.2,2.2.1,2.2.1.1			X
DRR034348	Mycobacterium tuberculosis		2,2.2,2.2.1			X		X
DRR034349	Mycobacterium tuberculosis		2,2.2,2.2.1			X		X
DRR034358	Mycobacterium tuberculosis		2,2.2,2.2.1			X		X
DRR034373	Mycobacterium tuberculosis		2,2.2,2.2.1			X		X
DRR034442	Mycobacterium tuberculosis		2,2.2,2.2.1			X		X
DRR034454	Mycobacterium tuberculosis		2,2.2,2.2.1			X		X
DRR034461	Mycobacterium tuberculosis		2,2.2,2.2.1			X		X
DRR034464	Mycobacterium tuberculosis		2,2.2,2.2.1			X		X
DRR034469	Mycobacterium tuberculosis		2,2.2,2.2.1			X		X
DRR034473	Mycobacterium tuberculosis		2,2.2,2.2.1			X		X
DRR034492	Mycobacterium tuberculosis		2,2.2,2.2.1			X		X
DRR034496	Mycobacterium tuberculosis		2,2.2,2.2.1			X		X
DRR034498	Mycobacterium tuberculosis		2,2.2,2.2.1			X
DRR034500	Mycobacterium tuberculosis		2,2.2,2.2.1			X
DRR034505	Mycobacterium tuberculosis		2,2.2,2.2.1			X
DRR034508	Mycobacterium tuberculosis		2,2.2,2.2.1			X
DRR034510	Mycobacterium tuberculosis		2,2.2,2.2.1			X		X
DRR185022	Mycobacterium tuberculosis		2,2.2,2.2.1			X
DRR034341	Mycobacterium tuberculosis		2,2.2,2.2.1			X
DRR034351	Mycobacterium tuberculosis		2,2.2,2.2.1			X		X
DRR034394	Mycobacterium tuberculosis		2,2.2,2.2.1			X		X
DRR034404	Mycobacterium tuberculosis		2,2.2,2.2.1			X		X
DRR034423	Mycobacterium tuberculosis		2,2.2,2.2.1			X		X
DRR034431	Mycobacterium tuberculosis		2,2.2,2.2.1			X
DRR034466	Mycobacterium tuberculosis		2,2.2,2.2.1			X
DRR034519	Mycobacterium tuberculosis		2,2.2,2.2.1			X		X
DRR034533	Mycobacterium tuberculosis		2,2.2,2.2.1			X
ERR108147	Mycobacterium tuberculosis		2,2.2,2.2.1			X
ERR234112	Mycobacterium tuberculosis		2,2.2,2.2.1			X
ERR234129	Mycobacterium tuberculosis		2,2.2,2.2.1			X
ERR234245	Mycobacterium tuberculosis		2,2.2,2.2.1
ERR718272	Mycobacterium tuberculosis		1.1.3,2,2.2,2.2.1			X
ERR718300	Mycobacterium tuberculosis		2,2.2,2.2.1			X		X
ERR718304	Mycobacterium tuberculosis		2,2.2,2.2.1			X
ERR718330	Mycobacterium tuberculosis		2,2.2,2.2.1			X
ERR718479	Mycobacterium tuberculosis		2,2.2,2.2.1			X
ERR718490	Mycobacterium tuberculosis		2,2.2,2.2.1			X
ERR751636	Mycobacterium tuberculosis		2,2.2,2.2.1			X
ERR751640	Mycobacterium tuberculosis		2,2.2,2.2.1			X
ERR751649	Mycobacterium tuberculosis		2,2.2,2.2.1			X
ERR751658	Mycobacterium tuberculosis		2,2.2,2.2.1			X
ERR751809	Mycobacterium tuberculosis		2,2.2,2.2.1			X
ERR751828	Mycobacterium tuberculosis		2,2.2,2.2.1			X
ERR751858	Mycobacterium tuberculosis		2,2.2,2.2.1			X
ERR751864	Mycobacterium tuberculosis		2,2.2,2.2.1			X
ERR751866	Mycobacterium tuberculosis		2,2.2,2.2.1			X
ERR752125	Mycobacterium tuberculosis		2,2.2,2.2.1			X
ERR752200	Mycobacterium tuberculosis		2,2.2,2.2.1			X
ERR752223	Mycobacterium tuberculosis		2,2.2,2.2.1			X
ERR752227	Mycobacterium tuberculosis		2,2.2,2.2.1			X
ERR752261	Mycobacterium tuberculosis		2,2.2,2.2.1			X
ERR752266	Mycobacterium tuberculosis		2,2.2,2.2.1			X
ERR767970	Mycobacterium tuberculosis		2,2.2,2.2.1			X
ERR767974	Mycobacterium tuberculosis		2,2.2,2.2.1			X
ERR768020	Mycobacterium tuberculosis		2,2.2,2.2.1			X
ERR768028	Mycobacterium tuberculosis		2,2.2,2.2.1			X
SRR671752			2,2.2,2.2.1			X
DRR034391	Mycobacterium tuberculosis		2,2.2,2.2.1			X		X
ERR038746	Mycobacterium tuberculosis		2,2.2,2.2.1			X
ERR036186	Mycobacterium tuberculosis		2,2.2,2.2.1			X
ERR216956	Mycobacterium tuberculosis		2,2.2,2.2.1			X		X
ERR234650	Mycobacterium tuberculosis		2,2.2,2.2.1			X
ERR067689	Mycobacterium tuberculosis		2,2.2,2.2.1			X
ERR067736	Mycobacterium tuberculosis		2,2.2,2.2.1			X
ERR228022	Mycobacterium tuberculosis		2,2.2,2.2.1			X		X
ERR550765	Mycobacterium tuberculosis complex sp.		2,2.2,2.2.1			X
ERR067611	Mycobacterium tuberculosis		2,2.2,2.2.1			X
ERR067702	Mycobacterium tuberculosis		2,2.2,2.2.1			X		X
ERR067746	Mycobacterium tuberculosis		2,2.2,2.2.1			X
ERR144550	Mycobacterium tuberculosis		2,2.2,2.2.1			X
ERR144615	Mycobacterium tuberculosis		2,2.2,2.2.1			X
ERR158586	Mycobacterium tuberculosis		2,2.2,2.2.1			X
ERR234664	Mycobacterium tuberculosis		2,2.2,2.2.1			X
DRR034371	Mycobacterium tuberculosis		2,2.2,2.2.1			X		X
DRR034378	Mycobacterium tuberculosis		2,2.2,2.2.1			X		X
DRR034468	Mycobacterium tuberculosis		2,2.2,2.2.1			X
DRR034501	Mycobacterium tuberculosis		2,2.2,2.2.1			X
DRR034511	Mycobacterium tuberculosis		2,2.2,2.2.1			X
DRR034520	Mycobacterium tuberculosis		2,2.2,2.2.1			X
DRR034532	Mycobacterium tuberculosis		2,2.2,2.2.1			X
DRR034536	Mycobacterium tuberculosis		2,2.2,2.2.1			X		X
ERR026473	Mycobacterium tuberculosis		2,2.2,2.2.1			X		X
ERR234102	Mycobacterium tuberculosis		2,2.2,2.2.1			X
ERR234263	Mycobacterium tuberculosis		2,2.2,2.2.1,2.2.1.2
DRR034361	Mycobacterium tuberculosis		2,2.2,2.2.1,2.2.1.1			X		X
DRR034369	Mycobacterium tuberculosis		2,2.2,2.2.1,2.2.1.1			X		X
DRR034398	Mycobacterium tuberculosis		2,2.2,2.2.1,2.2.1.1			X		X
DRR034459	Mycobacterium tuberculosis		2,2.2,2.2.1,2.2.1.1			X
ERR234190	Mycobacterium tuberculosis		2,2.2,2.2.1,2.2.1.1			X
ERR234249	Mycobacterium tuberculosis		2,2.2,2.2.1,2.2.1.1			X
DRR034458	Mycobacterium tuberculosis		2,2.2,2.2.2			X
DRR034497	Mycobacterium tuberculosis		2,2.2,2.2.2			X		X
DRR034502	Mycobacterium tuberculosis		2,2.2,2.2.2			X		X
DRR034509	Mycobacterium tuberculosis		2,2.2,2.2.2			X		X
DRR034531	Mycobacterium tuberculosis		2,2.2,2.2.2			X
DRR185008	Mycobacterium tuberculosis		2,2.2,2.2.2			X
DRR185014	Mycobacterium tuberculosis		2,2.2,2.2.2			X
DRR185015	Mycobacterium tuberculosis		2,2.2,2.2.2			X
ERR025439	Mycobacterium tuberculosis		2,2.2,2.2.2			X
ERR234211	Mycobacterium tuberculosis		2,2.2,2.2.2			X
DRR034376	Mycobacterium tuberculosis		2,2.2,2.2.1			X		X

### Sheet: IS1602
SRA	Scientific name	Remark	Lineage Coll	GGCGCGCTGGCCGATCGTA(0)	CTACGGCAGGGCCGTCACC(0)	CCTATGCCGCGTCGAGCCG(701365)	ACTCACCGCGCAACAGTTG(701389)	CTACGGCAGGGCCGTCACC(1904403: Rv1679)	CCGCTGTTCAATTCGGAAG(3102245)	TGCTGCCGATGCCCGGAAG(3196214: Rv2886c)	GTGGGCGACGACGCATCGG(3335831)	CAGGCGCTGGCCGATCGTA(4303450: Rv3829c)
DRR184642	Mycobacterium tuberculosis		2			X			X	X	X	X
ERR234216	Mycobacterium tuberculosis		2,2.1						X		X	X
ERR234248	Mycobacterium tuberculosis		2,2.1
ERR234252	Mycobacterium tuberculosis		2,2.1						X
SRR5709762	Mycobacterium tuberculosis		2,2.1			X			X	X	X	X
SRR5709764	Mycobacterium tuberculosis		2,2.1			X			X	X	X	X
SRR5709814	Mycobacterium tuberculosis		2,2.1			X			X	X	X	X
SRR5709883	Mycobacterium tuberculosis		2,2.1			X			X	X	X	X
SRR5709899	Mycobacterium tuberculosis		2,2.1			X			X	X	X	X
SRR5709934	Mycobacterium tuberculosis		2,2.1			X			X	X	X	X
DRR034363	Mycobacterium tuberculosis		2,2.2,2.2.1			X			X	X	X	X
DRR034366	Mycobacterium tuberculosis		2,2.2,2.2.1			X			X	X	X	X
DRR034381	Mycobacterium tuberculosis		2,2.2,2.2.1			X			X		X	X
DRR034395	Mycobacterium tuberculosis		2,2.2,2.2.1			X			X	X	X	X
DRR034397	Mycobacterium tuberculosis		2,2.2,2.2.1			X			X	X	X	X
DRR034399	Mycobacterium tuberculosis		2,2.2,2.2.1			X			X	X	X	X
DRR034400	Mycobacterium tuberculosis		2,2.2,2.2.1			X			X		X	X
DRR034416	Mycobacterium tuberculosis		2,2.2,2.2.1			X			X	X	X	X
DRR034422	Mycobacterium tuberculosis		2,2.2,2.2.1			X			X	X	X	X
DRR034428	Mycobacterium tuberculosis		2,2.2,2.2.1		X	X			X	X	X	X
DRR034450	Mycobacterium tuberculosis		2,2.2,2.2.1			X			X		X	X
DRR034455	Mycobacterium tuberculosis		2,2.2,2.2.1			X			X	X	X	X
DRR034465	Mycobacterium tuberculosis		2,2.2,2.2.1			X			X	X	X	X
DRR034470	Mycobacterium tuberculosis		2,2.2,2.2.1			X			X	X	X	X
DRR034471	Mycobacterium tuberculosis		2,2.2,2.2.1			X			X	X	X	X
DRR034476	Mycobacterium tuberculosis		2,2.2,2.2.1			X			X	X	X	X
DRR034478	Mycobacterium tuberculosis		2,2.2,2.2.1			X			X	X	X	X
DRR034482	Mycobacterium tuberculosis		2,2.2,2.2.1			X			X	X	X	X
DRR034489	Mycobacterium tuberculosis		2,2.2,2.2.1			X			X	X	X	X
DRR034493	Mycobacterium tuberculosis		2,2.2,2.2.1			X			X	X	X	X
DRR034535	Mycobacterium tuberculosis		2,2.2,2.2.1			X			X	X	X	X
DRR130160	Mycobacterium tuberculosis		2,2.2,2.2.1			X			X	X	X	X
DRR130203	Mycobacterium tuberculosis		2,2.2,2.2.1			X			X	X	X	X
DRR157280	Mycobacterium tuberculosis		2,2.2,2.2.1			X			X	X	X	X
DRR157281	Mycobacterium tuberculosis		2,2.2,2.2.1							X	X	X
ERR234105	Mycobacterium tuberculosis		2,2.2,2.2.1						X			X
ERR234209	Mycobacterium tuberculosis		2,2.2,2.2.1			X			X		X	X
DRR034343	Mycobacterium tuberculosis		2,2.2,2.2.1			X			X	X	X	X
DRR034353	Mycobacterium tuberculosis		2,2.2,2.2.1			X			X	X	X	X
DRR034357	Mycobacterium tuberculosis		2,2.2,2.2.1			X			X	X	X	X
DRR034359	Mycobacterium tuberculosis		2,2.2,2.2.1			X			X	X	X	X
DRR034360	Mycobacterium tuberculosis		2,2.2,2.2.1			X			X	X	X	X
DRR034372	Mycobacterium tuberculosis		2,2.2,2.2.1			X			X	X	X	X
DRR034382	Mycobacterium tuberculosis		2,2.2,2.2.1			X			X	X	X	X
DRR034393	Mycobacterium tuberculosis		2,2.2,2.2.1			X			X	X	X	X
DRR034425	Mycobacterium tuberculosis		2,2.2,2.2.1			X			X	X	X	X
DRR034433	Mycobacterium tuberculosis		2,2.2,2.2.1			X			X	X	X	X
DRR034451	Mycobacterium tuberculosis		2,2.2,2.2.1			X			X	X	X	X
DRR034463	Mycobacterium tuberculosis		2,2.2,2.2.1			X			X	X	X	X
DRR034467	Mycobacterium tuberculosis		2,2.2,2.2.1			X			X	X	X	X
DRR034487	Mycobacterium tuberculosis		2,2.2,2.2.1			X			X	X	X	X
DRR034491	Mycobacterium tuberculosis		2,2.2,2.2.1			X			X	X	X	X
DRR034495	Mycobacterium tuberculosis		2,2.2,2.2.1			X			X	X	X	X
DRR034506	Mycobacterium tuberculosis		2,2.2,2.2.1			X			X	X	X	X
DRR034512	Mycobacterium tuberculosis		2,2.2,2.2.1			X			X		X	X
DRR034518	Mycobacterium tuberculosis		2,2.2,2.2.1			X			X	X	X	X
DRR034526	Mycobacterium tuberculosis		2,2.2,2.2.1			X			X	X	X	X
DRR034529	Mycobacterium tuberculosis		2,2.2,2.2.1			X			X	X	X	X
SRR5709874	Mycobacterium tuberculosis		2,2.2,2.2.1			X			X	X	X	X
ERR234103	Mycobacterium tuberculosis		2,2.2,2.2.1						X			X
DRR034401	Mycobacterium tuberculosis		2,2.2,2.2.1			X			X	X	X	X
DRR034417	Mycobacterium tuberculosis		2,2.2,2.2.1			X			X	X	X	X
DRR034430	Mycobacterium tuberculosis		2,2.2,2.2.1			X			X	X	X	X
DRR034432	Mycobacterium tuberculosis		2,2.2,2.2.1			X			X	X	X	X
DRR034434	Mycobacterium tuberculosis		2,2.2,2.2.1			X			X	X	X	X
DRR034439	Mycobacterium tuberculosis		2,2.2,2.2.1			X			X	X	X	X
DRR034485	Mycobacterium tuberculosis		2,2.2,2.2.1			X			X	X	X	X
DRR034490	Mycobacterium tuberculosis		2,2.2,2.2.1			X			X	X	X	X
DRR184886	Mycobacterium tuberculosis		2,2.2,2.2.1			X			X	X	X	X
DRR184951	Mycobacterium tuberculosis		2,2.2,2.2.1			X			X	X	X	X
DRR184962	Mycobacterium tuberculosis		2,2.2,2.2.1			X			X	X	X	X
ERR257923	Mycobacterium tuberculosis		2,2.2,2.2.1						X
ERR257927	Mycobacterium tuberculosis		2,2.2,2.2.1						X		X
ERR257930	Mycobacterium tuberculosis		2,2.2,2.2.1			X
ERR718496	Mycobacterium tuberculosis		2,2.2,2.2.1						X	X	X	X
ERR752264	Mycobacterium tuberculosis		2,2.2,2.2.1			X			X	X	X	X
DRR034462	Mycobacterium tuberculosis		2,2.2,2.2.1			X			X		X	X
ERR234210	Mycobacterium tuberculosis		2,2.2,2.2.1			X			X	X	X	X
ERR028607	Mycobacterium tuberculosis		2,2.2,2.2.1						X		X	X
ERR067765	Mycobacterium tuberculosis		2,2.2,2.2.1			X			X			X
ERR133931	Mycobacterium tuberculosis		2,2.2,2.2.1			X			X		X	X
DRR034419	Mycobacterium tuberculosis		2,2.2,2.2.1			X			X	X	X	X
DRR034424	Mycobacterium tuberculosis		2,2.2,2.2.1			X			X	X	X	X
DRR034438	Mycobacterium tuberculosis		2,2.2,2.2.1			X			X	X	X	X
DRR034448	Mycobacterium tuberculosis		2,2.2,2.2.1			X			X	X	X	X
DRR034453	Mycobacterium tuberculosis		2,2.2,2.2.1			X			X		X	X
ERR234269	Mycobacterium tuberculosis		2,2.2,2.2.1						X
DRR034420	Mycobacterium tuberculosis		2,2.2,2.2.1,2.2.1.1			X			X	X		X
ERR234256	Mycobacterium tuberculosis		2,2.2,2.2.1,2.2.1.1			X
DRR034348	Mycobacterium tuberculosis		2,2.2,2.2.1			X			X	X	X	X
DRR034349	Mycobacterium tuberculosis		2,2.2,2.2.1			X			X	X	X	X
DRR034358	Mycobacterium tuberculosis		2,2.2,2.2.1	X		X			X	X	X
DRR034373	Mycobacterium tuberculosis		2,2.2,2.2.1			X			X	X	X	X
DRR034442	Mycobacterium tuberculosis		2,2.2,2.2.1			X			X	X	X	X
DRR034454	Mycobacterium tuberculosis		2,2.2,2.2.1			X			X	X	X	X
DRR034461	Mycobacterium tuberculosis		2,2.2,2.2.1			X			X	X	X	X
DRR034464	Mycobacterium tuberculosis		2,2.2,2.2.1			X			X	X	X	X
DRR034469	Mycobacterium tuberculosis		2,2.2,2.2.1			X			X	X	X	X
DRR034473	Mycobacterium tuberculosis		2,2.2,2.2.1			X			X	X	X	X
DRR034492	Mycobacterium tuberculosis		2,2.2,2.2.1	X		X			X	X	X
DRR034496	Mycobacterium tuberculosis		2,2.2,2.2.1			X			X	X	X	X
DRR034498	Mycobacterium tuberculosis		2,2.2,2.2.1			X			X	X	X	X
DRR034500	Mycobacterium tuberculosis		2,2.2,2.2.1			X			X	X	X	X
DRR034505	Mycobacterium tuberculosis		2,2.2,2.2.1			X			X	X	X	X
DRR034508	Mycobacterium tuberculosis		2,2.2,2.2.1			X			X	X	X	X
DRR034510	Mycobacterium tuberculosis		2,2.2,2.2.1			X			X	X	X	X
DRR185022	Mycobacterium tuberculosis		2,2.2,2.2.1			X			X	X	X	X
DRR034341	Mycobacterium tuberculosis		2,2.2,2.2.1			X			X	X	X	X
DRR034351	Mycobacterium tuberculosis		2,2.2,2.2.1			X			X	X	X	X
DRR034394	Mycobacterium tuberculosis		2,2.2,2.2.1			X			X	X	X	X
DRR034404	Mycobacterium tuberculosis		2,2.2,2.2.1			X			X	X	X	X
DRR034423	Mycobacterium tuberculosis		2,2.2,2.2.1			X			X	X	X	X
DRR034431	Mycobacterium tuberculosis		2,2.2,2.2.1			X			X	X	X	X
DRR034466	Mycobacterium tuberculosis		2,2.2,2.2.1			X			X	X	X	X
DRR034519	Mycobacterium tuberculosis		2,2.2,2.2.1			X			X	X	X	X
DRR034533	Mycobacterium tuberculosis		2,2.2,2.2.1			X			X	X	X	X
ERR108147	Mycobacterium tuberculosis		2,2.2,2.2.1			X			X	X	X	X
ERR234112	Mycobacterium tuberculosis		2,2.2,2.2.1						X
ERR234129	Mycobacterium tuberculosis		2,2.2,2.2.1			X			X		X	X
ERR234245	Mycobacterium tuberculosis		2,2.2,2.2.1						X
ERR718272	Mycobacterium tuberculosis		1.1.3,2,2.2,2.2.1			X			X	X	X	X
ERR718300	Mycobacterium tuberculosis		2,2.2,2.2.1			X			X	X	X	X
ERR718304	Mycobacterium tuberculosis		2,2.2,2.2.1			X			X	X	X	X
ERR718330	Mycobacterium tuberculosis		2,2.2,2.2.1			X			X	X	X
ERR718479	Mycobacterium tuberculosis		2,2.2,2.2.1			X			X	X	X	X
ERR718490	Mycobacterium tuberculosis		2,2.2,2.2.1			X			X	X	X	X
ERR751636	Mycobacterium tuberculosis		2,2.2,2.2.1			X			X	X	X	X
ERR751640	Mycobacterium tuberculosis		2,2.2,2.2.1			X			X	X	X	X
ERR751649	Mycobacterium tuberculosis		2,2.2,2.2.1			X			X		X	X
ERR751658	Mycobacterium tuberculosis		2,2.2,2.2.1			X			X		X	X
ERR751809	Mycobacterium tuberculosis		2,2.2,2.2.1			X			X	X	X	X
ERR751828	Mycobacterium tuberculosis		2,2.2,2.2.1			X			X		X	X
ERR751858	Mycobacterium tuberculosis		2,2.2,2.2.1			X			X	X	X	X
ERR751864	Mycobacterium tuberculosis		2,2.2,2.2.1			X			X		X
ERR751866	Mycobacterium tuberculosis		2,2.2,2.2.1			X			X	X	X	X
ERR752125	Mycobacterium tuberculosis		2,2.2,2.2.1			X			X	X	X	X
ERR752200	Mycobacterium tuberculosis		2,2.2,2.2.1						X		X
ERR752223	Mycobacterium tuberculosis		2,2.2,2.2.1			X			X	X	X	X
ERR752227	Mycobacterium tuberculosis		2,2.2,2.2.1			X			X	X	X	X
ERR752261	Mycobacterium tuberculosis		2,2.2,2.2.1						X	X	X	X
ERR752266	Mycobacterium tuberculosis		2,2.2,2.2.1			X			X	X	X	X
ERR767970	Mycobacterium tuberculosis		2,2.2,2.2.1			X			X	X	X	X
ERR767974	Mycobacterium tuberculosis		2,2.2,2.2.1			X			X	X	X	X
ERR768020	Mycobacterium tuberculosis		2,2.2,2.2.1			X			X		X	X
ERR768028	Mycobacterium tuberculosis		2,2.2,2.2.1			X			X	X	X	X
SRR671752			2,2.2,2.2.1			X			X			X
DRR034391	Mycobacterium tuberculosis		2,2.2,2.2.1			X			X	X	X	X
ERR038746	Mycobacterium tuberculosis		2,2.2,2.2.1						X		X
ERR036186	Mycobacterium tuberculosis		2,2.2,2.2.1						X
ERR216956	Mycobacterium tuberculosis		2,2.2,2.2.1			X			X	X	X	X
ERR234650	Mycobacterium tuberculosis		2,2.2,2.2.1			X			X	X	X	X
ERR067689	Mycobacterium tuberculosis		2,2.2,2.2.1			X			X	X	X	X
ERR067736	Mycobacterium tuberculosis		2,2.2,2.2.1						X
ERR228022	Mycobacterium tuberculosis		2,2.2,2.2.1			X			X	X	X	X
ERR550765	Mycobacterium tuberculosis complex sp.		2,2.2,2.2.1			X			X		X	X
ERR067611	Mycobacterium tuberculosis		2,2.2,2.2.1			X			X	X	X	X
ERR067702	Mycobacterium tuberculosis		2,2.2,2.2.1			X			X	X	X	X
ERR067746	Mycobacterium tuberculosis		2,2.2,2.2.1			X			X		X
ERR144550	Mycobacterium tuberculosis		2,2.2,2.2.1			X			X		X	X
ERR144615	Mycobacterium tuberculosis		2,2.2,2.2.1			X			X	X	X	X
ERR158586	Mycobacterium tuberculosis		2,2.2,2.2.1			X			X	X	X	X
ERR234664	Mycobacterium tuberculosis		2,2.2,2.2.1			X			X	X	X	X
DRR034371	Mycobacterium tuberculosis		2,2.2,2.2.1			X			X		X	X
DRR034378	Mycobacterium tuberculosis		2,2.2,2.2.1			X			X	X	X	X
DRR034468	Mycobacterium tuberculosis		2,2.2,2.2.1			X			X	X	X	X
DRR034501	Mycobacterium tuberculosis		2,2.2,2.2.1			X			X		X	X
DRR034511	Mycobacterium tuberculosis		2,2.2,2.2.1			X			X	X	X	X
DRR034520	Mycobacterium tuberculosis		2,2.2,2.2.1			X			X	X	X	X
DRR034532	Mycobacterium tuberculosis		2,2.2,2.2.1			X			X		X	X
DRR034536	Mycobacterium tuberculosis		2,2.2,2.2.1			X			X	X	X	X
ERR026473	Mycobacterium tuberculosis		2,2.2,2.2.1			X			X	X	X	X
ERR234102	Mycobacterium tuberculosis		2,2.2,2.2.1
ERR234263	Mycobacterium tuberculosis		2,2.2,2.2.1,2.2.1.2
DRR034361	Mycobacterium tuberculosis		2,2.2,2.2.1,2.2.1.1			X			X	X	X	X
DRR034369	Mycobacterium tuberculosis		2,2.2,2.2.1,2.2.1.1			X			X		X	X
DRR034398	Mycobacterium tuberculosis		2,2.2,2.2.1,2.2.1.1			X			X	X	X	X
DRR034459	Mycobacterium tuberculosis		2,2.2,2.2.1,2.2.1.1			X			X	X	X	X
ERR234190	Mycobacterium tuberculosis		2,2.2,2.2.1,2.2.1.1			X			X			X
ERR234249	Mycobacterium tuberculosis		2,2.2,2.2.1,2.2.1.1
DRR034458	Mycobacterium tuberculosis		2,2.2,2.2.2			X			X	X	X	X
DRR034497	Mycobacterium tuberculosis		2,2.2,2.2.2			X			X	X	X	X
DRR034502	Mycobacterium tuberculosis		2,2.2,2.2.2			X			X	X	X	X
DRR034509	Mycobacterium tuberculosis		2,2.2,2.2.2			X			X	X	X	X
DRR034531	Mycobacterium tuberculosis		2,2.2,2.2.2			X			X	X	X	X
DRR185008	Mycobacterium tuberculosis		2,2.2,2.2.2			X			X	X	X	X
DRR185014	Mycobacterium tuberculosis		2,2.2,2.2.2			X			X	X	X	X
DRR185015	Mycobacterium tuberculosis		2,2.2,2.2.2			X			X	X	X	X
ERR025439	Mycobacterium tuberculosis		2,2.2,2.2.2			X			X
ERR234211	Mycobacterium tuberculosis		2,2.2,2.2.2			X			X	X	X	X
DRR034376	Mycobacterium tuberculosis		2,2.2,2.2.1			X			X	X	X	X

### Sheet: IS6110
SRA	Scientific name	Remark	Lineage Coll	CTTTCTTCAAAACCCGGAT(0)	GTACGGACTTTCCGGATGC(0)	CCAAATTAGTTAGGCAGCG(0)	CGACCGTTGACGGCGCTGG(0)	GTCAAGTGCGGCACCGCCG(0)	GACGCCAACGTTACAGTTT(0)	TCGTCGCCAGCATTGTTTC(0)	TTCGTTGGGCCAAGCGTTG(0)	CCACGGTCAAGCAGTGCGC(0)	CCAAACCGATGGCGGGAAC(0)	CTCACTGGTGCACCATCCT(0)	AGTTGCCAAGAATTCGCTG(0)	ATCTATGCAAGCTGGACGA(0)	ACCGGTCGATTCAGCTTGC(0)	ATGGTCTTCGCGGGCGCCA(0)	ACCGCACGTTGCTTCGGTG(0)	AGCGGGGGCACCAACGCTG(0)	GTAGCGGTCGCAGACGGTG(0)	ATAGGCCCGGGTAGCATAT(0)	GGACGGAAACTCAATAACA(0)	CAAAGGGCCCCCATTTCGT(0)	TCACTGTCGGGAATTCGGG(0)	TGAGACTTCGCGGATGCTG(0)	GGCGTGGGTGGGATCGGAG(0)	GACGCAAATTCGAGACATA(0)	CAAGTCCAGGAGGGAACCA(0)	GGGACGGTTCCTCGCGTTT(0)	AGATCTCCTACCAAATGTA(0)	CATCACCCCGATATCTGTG(0)	GGCTACATCGGCCCCATCC(0)	AGTACCTTCCTGGGCGCAG(0)	CAGGAGGGAACCATGGCAC(0)	TGAGCGGGGGCACGAGCCC(0)	CGCCGGTGTTGGCCAAGCC(0)	TGAGGTCGGCAATCGTGAT(0)	TTCCCTCAACACTATGAAC(0)	CGCGCGATTGGGCCGCCCG(0)	AGCTCGTCGATGGAAAGCT(0)	CCAGATCAAGCTCCCTTCT(0)	CCCATCCGGCCCTTGGCAC(0)	ATCGCGGGTCGGCGCAGGT(0)	GGGCGTTCGCCTGCTGGTA(0)	AGGCTTCCAGCTATATGAC(0)	GCGGTGCCGGAGACTAATC(0)	GTCCCGCCAGCCACGCTGC(0)	AGTCGCCCGCAGCCAATAC(0)	TCCACCGACTTTCTGCATG(0)	ACAAGCAGCTTGGACCGCA(0)	GTGCTGGATTTCGAGTTTC(0)	ACCAACCTAGGCGGCGGCA(0)	ACGACGCCCACATTCGACG(0)	AACCCCCGGGAGCCGCCGT(0)	ACCAGGTTGTGGGCGAACA(0)	GAGGCATGTGGTGCCAGTG(0)	GATCCGAAGCACAGCGGGC(0)	GACACGGCGAGGTTGGCAA(0)	CCACCATCAATCCAACCAA(0)	CCACCGCGACGGCGGCTAG(0)	TCGAGGACATCGAGCCTGG(0)	ATGCCCTGCAGAGGCCCAG(0)	TTCAACCCAAACGGATTAA(0)	ATCAGCGAGCTCGAGGAGC(0)	ACAGACGCAAAACCCCGAG(0)	TATCAGCTGAGAAAGCCAA(0)	TTGGCAAAGCCCCAGTTTC(0)	TCGGCAACCCGAAGCTCCA(0)	CCGTCACACCAGCCACACT(0)	GCGCGCTTTCCGGGGTTCA(0)	GGGAGTGTGGGCCGCCGAG(0)	GAGTTGTAGATGATCGTTG(0)	TGGTTCCCTCCTGGACTTG(0)	CCAACGCGCAATGATCTTC(0)	GGCTCACGCACATCCTGGC(0)	CCATTCGCAGGGTGTGCCC(0)	CATTTGGGTTTGGGAGCTT(0)	GGTTTGTTCCGGATCGCTG(0)	GCACACCCCTCAGCGAATT(0)	GGGGTTGGCAGGCACGCCA(0)	CTTGTGGCGCGCAACCCCG(0)	GCGCTGCGCAGCTTCCAAA(0)	CATGGTGGTTGCCTCCTTC(0)	CACTCGGCGAGCTTCCGTA(0)	AACGCGACGACGCGTTCAG(0)	TTCGCGCTCAAAATGTTTC(0)	CCATATCCTGCCTGATCAG(0)	ATGGCACACGGCAACGTCA(0)	TCCTCTATGCCCAAGGCGC(0)	GTGGACCAGCCGTAACGGG(0)	CCGTTGCCGAGGAGGTTCC(0)	TCGGCACGAAATGGGGGCC(0)	GCCCCAGTTTCCTCCGCCC(0)	TGTGTCTGAGCCGTTGAGG(0)	AGCCAGCGCGGGACCCACT(0)	TAATTTGGAAGCTGCGCAG(0)	CCGACCGGATAGGGAACAA(0)	AACGAAGCGTTAAGTGCTC(0)	GATCGTCATCGCCAATGCC(0)	GAAACTCAATAACACTTTT(0)	CACTCTCAACCGCGCCACG(0)	CCTTCGATAACTTTATAGT(0)	CGAACATTTTGGGTCAGAA(0)	TCTAACGAATTGCCGCAGC(0)	AACGTCGGTGTGCGCGCCA(0)	ACCGGTGTCTGGCTCACTT(0)	GTCCAAGAAGTTGCCAAGA(0)	GCCGGGAACAGCAGCGCGC(0)	CAAGCCTTCACGACGTGTG(0)	CGTCGGCCGCGAAGCTCGC(0)	TCAAGATCCCCCACATGGT(0)	ACGCATTTCCATGCCCGGG(0)	ATGGTGGTTGCCTCCTTCA(0)	GGGTCCCACCCTGCCCAAC(0)	CTGTTCCGCCGCGTCGCGG(0)	CATCGCCCACACAGCTCTC(0)	ATGGACACAGATATCGGGG(0)	CAACCTTCGACTGATCTAG(0)	CGTGCGGCCAGGCTGATGG(0)	CAGCGCGCCAACGCCGGTC(0)	GGCGCGCACACCGACGTTC(0)	TCAGACCTCGGTGTGGATC(0)	AAGCCTGAGGTGGAGTCGA(0)	GTTGAAGTGGCACCGCCAT(0)	CACTGAGACGCAAAGGGCC(0)	GTCCTGTCGAACCTGGACG(0)	TGCTGCGTTTCCGTGTTTC(0)	ACTACTTCGGAACACTCTC(0)	ACGGATGCTAAAGCAACCC(0)	CGAGGACGCCGAGGCCCGC(0)	GCCGCCGAATCCGGTCGTG(0)	TCAGACAAATGGACTTCAG(0)	GCCTCGCCGAAGCGCAGTC(0)	TAAGATTGTCAGGCTGGTG(0)	CACGACCGGCACGGCAGAA(0)	CCGAGCAAAAGTAGCGGTC(0)	ACGGCTATAGCATGCAGGT(0)	AATTCCTGAAAGCTTGTTG(0)	TCTGCAGGGCATCAACTTC(0)	CGCGGGCCGATGAGACAGG(0)	CGCGCCCATTCTGATCAGC(0)	CGTGATAAGCACCAGGACC(0)	GTGTGCGCGCCAGGCTCGA(0)	AAAAGTGTTATTGAGTTTC(0)	CGTATGGTGGATAACGTCT(0)	TTCAACAAACCGACGTTTC(0)	GGCCGTGACCCCGCACC(0)	TGCTCAAGCAAGAAGGCGC(0)	GCTCGGCAGGACTGACTAC(0)	TGCTGTTCGCGCCCGTACC(0)	GCGGTGTTGGATCGTGGGG(0)	TCAAGTGAAGGAGGCAACC(0)	AAGGTGACAAATCGGCCAT(0)	AAACTTCGGTTTCGGAAAC(0)	AGCAGGCCGTAGACGTAGT(0)	CTCCCCGAGGATGATCTGA(0)	TCACGCAGGTTGGCCGCAG(0)	CAACACTCCCTCAAGTGAA(0)	CGACGCCCATCCGGCCCTT(0)	CCAACCAAGTCCAGGAGGG(0)	CCGAATGCAAAAGTCCAAC(0)	ACAGCACAGTGGGATAAAG(0)	GGGTCGTGCGCGGTCGGTG(0)	CCGACAGGCGGGATCGCTG(0)	CAGTCCCGGCGGTTCCGTT(0)	GGGCAGTGCCGTCAACCTC(0)	TCTGTTGGCCGACGCGTTC(0)	CTGCGTCGGATGGTGTTTC(0)	AACAGGCCAGTGACCATTT(0)	AATGTGGGCGTCGTCGCAG(0)	CCCGCCATCGGTTTGGGTG(0)	TAGGGAAATCACGGCACCA(0)	GCAACCCACACCAAAAATC(0)	CCCAGGCTCGAGGACATCG(0)	ATCTGTGTCCATAACAAGC(0)	GGGTTGTGGGCCCGTGGCT(0)	TGCCCACCATCCGCGTTTC(0)	TCCTTTCCAAGAACTGGAG(0)	CTGCTCGTCGTCGGGTTTC(0)	GATCGCGTTCACGCAGCAC(0)	CCGCCATCGCCGACAAATT(0)	TACTAGACCCTTGCCCGGT(0)	GGCGGAACGAGCCGCTCTA(0)	ACGCCGGCGACCCATACCC(0)	GTTTGTCAATGGTGTGAGG(0)	ACGCAGACAAGTAGCACGA(0)	CTCAACGAAATACGAATAC(0)	TCAGGAAGCGCGTTCCGGA(0)	CGCAGGCCAAGACTCGCTC(0)	CACACCAGTCACAGAGATT(1595)	CAGTCACAGAGATTGGCTG(1600)	TCATACAGTCCCGGCGGTT(1651)	CGGAACCGCCGGGACTGTA(1652)	CGTGGGTTGTGAACGGAAC(1665)	ATGAGGCGTGGGTTGTGAA(1671)	CGGGTGGTATCCAGCGAAC(1854)	CATAACTGGCTCGTCGCGG(1875)	GGTGGGTCAGAGGTCAATG(1892)	TTCATCATTGACCTCTGAC(1895)	AGTTCATCATTGACCTCTG(1897)	CAACTTGAAAGTTCATCAT(1906)	TCGTTTTTACCCATCTAAC(5135)	CGCAACGAGCCCGCCGACG(12409)	CTGTTGATAGCGTCTGTGG(13615)	ACGCTATCAACAGTGGGGA(13623)	ACACGCATGTGATTCATCC(13637)	CTGGGGCCTATTTTCAGTG(31334: Rv0027)	TGGTCGAGCGTGGAAGAGG(34779: Rv0032)	TGGCCCGGCTTTGGCGCAA(34915: Rv0032)	GCATCTGCATGGACGTAGC(35003: Rv0032)	CTACCAGGGCACGCCAATT(35039: Rv0032)	CACCAGCGTCGCGGTCTGG(36823: Rv0033)	ACGACGAAATCGTCATCCT(38539: Rv0035)	CGCCGCCGCACACATGCAC(42332: Rv0039c)	TCCAATCTTCTCGAGCCGC(46846: Rv0042c)	ATGCGCGGTGCAGCCCCTC(47040: Rv0042c)	CACAACGCAGACGCCGAGT(48177)	TGTGCACGAACGCGTGATA(79415)	GGCCGACCGGGTCGTTCAG(79768: Rv0071)	ACGGTGAAAGTCGCACGTC(80248)	CCGCCCTTCGAACCGGACG(80261)	TCGAGGTGGGGTGGCGGGA(80497)	GCGAGCAGATGCAGCGCAT(87945: Rv0078B)	GCCACACCGAATGGCTACC(103824: Rv0094c)	GATCCCAACGACGCGGCAA(130779)	GAATTCACCCAGAGGTTGG(178972: Rv0151c)	TCGACGGGGCCCATAACCC(179231: Rv0151c)	CTGACCATGACGTCGATCG(211073: Rv0180c)	TCAAGATCCCCCACATGGT(261538: Rv0218)	TTGGTGCAATGTAGCTCAC(295772)	TGCAGAAACCGAGTTGTCG(310067: Rv0257)	GGCTCGGTATGGATGTGAA(369095: Rv0304c)	TCACTATCCCCATCATCGG(369135: Rv0304c)	GCACCGGAAACTTCGGCAT(369534: Rv0304c)	ACCAGCGGCATACGGGATC(401285: Rv0336)	GGGATAGCCTGACAGCCAG(417042)	GGAGGATCATCACCATGCG(419080: Rv0349)	GGCAACAACAACATCGGCT(426959: Rv0355c)	TCAACCTGGGCAGCGGAAA(431557: Rv0355c)	GTGCCGGGTTGGCGCCGAT(434626: Rv0355c)	CGGGGGCAGCACCGCGAAG(434675: Rv0355c)	TAGATGAGCTTCGCGGTGC(434681)	AGGGCTGGCCGGGCAGTAG(434851: Rv0356c)	GCGAGTGGCGGCCTCGATC(474618: Rv0394c)	TACTCGACGAGCACCTCGC(475089: Rv0395)	TTACGCAGTCGCGACGGGA(475228: Rv0395)	CCTTTGTCAGGGTTACGCA(475240: Rv0395)	CCAACTTCCAAGTGTGACC(475545: Rv0396)	CCATCGCGGCGTCGTCGAA(475688: Rv0396)	ACGGTGCCGTCGGGCAGTT(475867: Rv0397)	GTATTGGGTAAAGGCACGG(476230)	CCCCGGGATTTCCGACGTC(480211)	GTCACTCAAATGGAAGACA(481280: Rv0402c)	ACGCGCTGGTCAGTGTTTG(481312: Rv0402c)	AATCGCCGATTTCGACGAC(481557: Rv0402c)	CTGGTATGAGCGTTCATAT(481614: Rv0402c)	ACCGATGCCACCCATGATA(481628: Rv0402c)	TCAATGTGTTGGACGTGGG(482904: Rv0402c)	GACGTGGGTGGTGTCTTGT(482915: Rv0402c)	GGCTCCTCACGCGGATTTC(483241: Rv0403c)	GATTTCACCAGGCAACTGG(483254: Rv0403c)	CTTACCACGCGCACACCAG(483267: Rv0403c)	CGCATCACTGTCAACGAGG(483313: Rv0403c)	GTCGCGGCCGTGACGGTCT(483598: Rv0403c)	CGCTTCTGGATCCCGATGG(483637: Rv0403c)	ATGACCGAGCGGCAGCCTG(483812)	TTTCTCGATATTCAGGGTC(486509: Rv0405)	CGGGTCGGTTGGGGCGGTA(487431: Rv0405)	GAATACGTGCTGGTCATTG(577749: Rv0488)	CCACCCCTCGACGACGAAC(611103)	CTGGGCCGACTGACGACAG(664886)	CTCCTGCGGGGATCGTCGG(665290: Rv0572c)	AGCTAGCCGGTTGGCATGC(665438)	CGTCTTCTGCGCGACGGTC(678534: Rv0583c)	CTGGTCGGCATCGGTCGAT(693355: Rv0594)	TTTTGCGTCTGCTCGGCCC(749278: Rv0653c)	GCACCGGTCTCGGGCACCT(758042: Rv0663)	CACGATGCCCGTGAAGCGT(759208: Rv0666)	CGGACTCGCAGCCTTGGCA(759368)	CACGGAAGTGTCAGAAGAG(798574)	GAGTAGGCGCACGTCGTTG(798611)	GACAGGACCAGCGCAGATC(798657)	AGCCAGGACAACCCGGGCG(832948)	CCCCCGCCGCCGCCAATAG(849969: Rv0755c)	CCCGCCGCCGCCAATAGTG(849971: Rv0755c)	GGCCGTGACCCCGCACC(849987: Rv0755c)	TCTGGGTGCGGGGTCACGG(849989: Rv0755c)	CCCGCACCCAGATACATCC(849998: Rv0755c)	TACATCCGTAGCGAATTGG(850010: Rv0755c)	CAGGACGCCTCGAGCCTAA(850087)	CCTTCGCGTTGTGTAGTTA(850101)	GGCAGACCACGGCAAGCGG(850194)	CGATCAAGATCGCCCGTTT(850263)	CTTCCGATGCGATCAAGAT(850272)	GCCTTATAAGCGAGCGGTC(850349)	CCTTCATCGAAGGAGTGTC(850540)	TGATGCTTGACGTTTTGGG(850616)	AGTACCTCGGCTGATGCTT(850627)	AGCGTTCGTGTAGTACCTC(850638)	CTCGGCCAAACCCTCGTGG(851459: Rv0756c)	GTTCATTCTGCGAGTGTAT(851480)	CACGGCGCGCCGTGAATAC(851493)	GCCGTGGATTGAGCGGCAA(851508)	ATTACACAATGACTGTGAA(851593)	TTGGTTGAACGTTACCTTC(851607)	CTCGGCCAACCGTGATCCC(872436: Rv0778)	GCGCGAGCAATAGCTCCTA(881074)	GCGCCGATTCCACTCACCC(888285: Rv0794c)	ATGACGTCGTCGTGCTCGG(888571: Rv0794c)	AAAAGCTCTCGACACGCCG(888744)	ACACGCCGTGCGAAAAGGG(888755)	AAGGTCCCTTTTCGCACGG(888758)	ACACTGAGACATAAAGGTC(888771)	TTATGTCTCAGTGTCGGTG(888778)	GTCGGTGTTGTGTGTGCCG(888790)	CGACACACCCACCTCGCGG(888804)	GACAGACGCCGTGTCGCGG(888829)	GACGCCGTGTCGCGGTGGT(888833)	GCCGTGTCGCGGTGGTTTG(888836)	GGTGGTTTGTTCCGGATCA(888846)	TGGTTTGTTCCGGATCACC(888848)	CCAGGTGATCCGGAACAAA(888849)	ACACCAGGTGATCCGGAAC(888852)	GTGAGCCAGACACCAGGTG(888861)	AAGTGAGCCAGACACCAGG(888863)	TGTCTGGCTCACTTTGCGT(888870)	GGACGGCAGACGCAAAGTG(888877)	CCCAAGAGGACGGCAGACG(888884)	CGTCTGCCGTCCTCTTGGG(888886)	TCAACGCCAACCCCAAGAG(888895)	GGTTGGCGTTGAGCAGTAT(888904)	AGTGCCGGCAATACTGCTC(888912)	CACCTAGTGCCGGCAATAC(888917)	GGCACTAGGTGAGAAGGAC(888927)	CAAGTCACGCCGGCCGGTC(888941)	GACCGGCCGGCGTGACTTG(888943)	CGGCGTGACTTGATAGGAG(888950)	AAAGCCACGCTCCTATCAA(888957)	CGGGGCGAAAGCCACGCTC(888964)	GGCCGGTCGGCGGACACAT(888989)	GTGTCCGCCGACCGGCCCA(888993)	GTGTTGAGGTTGGGCCGGT(889001)	CGGCCCAACCTCAACACCC(889005)	CCCCCTCAAGTGAAGGAGG(889021)	ATGCCGGGGCGGTTCAC(889035)	CCGGACATGCCGGGGCG(889041)	AGAACTGGAGTCTCCGGAC(889054)	CTTTCCAAGAACTGGAGTC(889061)	TCCTTTCCAAGAACTGGAG(889063)	CATCCTTTCCAAGAACTGG(889065)	TCCAGTTCTTGGAAAGGAT(889066)	CCCATCCTTTCCAAGAACT(889067)	TTCTTGGAAAGGATGGGGT(889071)	CATGACCCCATCCTTTCCA(889073)	CCTCGATGAACCACCTGAC(889091)	GTGGTTCATCGAGGAGGTA(889098)	CTCCGGCGGGTACCTCCTC(889106)	ATCCGCACCGCCCGCTCAC(889129)	GCGGATCTCTGCGACCATC(889145)	CTCCGAATCGTGCTGACCG(889163)	CGACCACATCAACCGGGAG(889542)	CGCCAACTACGGTGTTTAC(889620)	GTTTACGGTGCCCGCAAAG(889633)	TCGAGGTGGCCAGATGCAC(889679)	TCGGTGACAAAGGCCACGT(889884)	CGACCCGCCAGCCCAGGAT(889919)	AGGCATCCAACCGTCGGTC(890097)	ACAAGACCGAGCTGATCAA(890171)	GCGGTCCATCGAGGATGTC(890205)	TGGCCACCGCGCGCTGGGT(890228)	CGGGACGTCGCCGCAGTAC(890275)	CGCCGGTCGAACTCGAGGC(890294)	TTGAGCGTAGTAGGCAGCC(890308)	GGCGGCTGGTCTCTGGCGT(890326)	TCAGAGAGTCTCCGGACTC(890362)	TCACCGGGGCGGTTCAG(890377)	CAACCATGGTGGTTGCCTC(890393: Rv0797)	GGCAACCACCATGGTTGTT(890397: Rv0797)	CAACAACAACCATGGTGGT(890399: Rv0797)	ACAGCCACACCTTTGTGGC(890438: Rv0797)	TCGTCGGTGGCCACAAAGG(890445: Rv0797)	CCACTTCGTCGGTGGCCAC(890450: Rv0797)	CATGATGGCTGTGGCGTGC(890512: Rv0797)	GCCCACATGATGGCTGTGG(890517: Rv0797)	CGATTTTGGCTGCAGTCAG(891098: Rv0797)	AGGCCTGGCCCCGGCTGTC(891299: Rv0797)	GAAGACGGTGCGGGCTAGG(891382: Rv0797)	GCGCAGGGCCTGGAAGACG(891394: Rv0797)	CGCGCCAGCGCGGTCAACC(901423)	TTGTGCGGTCAAGGCGATA(901458)	GGTGTCTTGCAAGAGTTAT(901472)	CGCGGCCGCAACAACCAGG(901523)	GCGGCGCTTGGCCGCCATC(901601)	TCGGTGGATCCATCCAGAT(901615)	CGATCACGAGCGCTCATAC(901650: Rv0807)	CTCGCACGCTACGAGGAAC(921717)	TATTCCTCAAACGAGCGGC(923923)	ACAGGCCGGACGCCTCCAC(931456: Rv0835)	TACCACCCTGCCTAACCAA(932159)	CGGGCTCCTAAATGCGAAC(932219)	AGCTGGTTGCCTGGGGGAT(932695: Rv0836c)	CGGCAATTGACCGTCACGA(936877: Rv0840c)	CCCTTACCCGCTTTCACAT(937054: Rv0840c)	CATCGTCCAAAGGTCTACG(937118: Rv0840c)	CGGTCCCGGGTGGACGCGT(937300: Rv0840c)	CCCGCCGGTGATCGCAGCA(938608: Rv0842)	TCGGCGGAACTGGACCGGG(941281: Rv0845)	TCAACCGTTGCGTACTGCC(944266)	CCCTTGAGTGTGTTTGGTC(1026837)	GCCCCACCCCCAAGTCACG(1027361: Rv0921)	CATTTCCACTCGGGATGAT(1057169)	ACTGGGATGTGCCGCGCAC(1074060)	GGTAGCCGACGATGTTCCA(1074139: Rv0961)	TGCGACGCAAGCTATCACG(1074252: Rv0961)	GCTGTGGCGGGTCGCCGGG(1074689: Rv0962c)	CCGGGGCTAGCTCGGTGAC(1074746: Rv0962c)	AAATTGTCACCGAGCTAGC(1074749: Rv0962c)	GGCTAGCTCGGTGACAATT(1074750: Rv0962c)	CCCACTCCGCAGCAATGGC(1074771: Rv0962c)	GAATAACTCGCTTGCCTCT(1074807: Rv0962c)	TTCACCCGCACCATCGGTC(1074828: Rv0962c)	TGCAGCCGTTGGTGAGATG(1074857: Rv0962c)	AGGGCGATGATCGCGAAAT(1074915: Rv0962c)	ATCATCGCCCTGATGGTGG(1074925: Rv0962c)	CTCGCCCCGCCCGGGATTG(1075020: Rv0962c)	CCAATACGTTCGACCCTTA(1075040: Rv0962c)	GGCGGCCAAGTTGTAACCA(1075247)	CCAGCTTCCTTGACCATGT(1075833: Rv0963c)	CCTCATTCTGTTGGACACC(1075965: Rv0963c)	CCATCCCGGCACCAGCCTC(1075980: Rv0963c)	GCCCATCCCGGCACCAGCC(1075982: Rv0963c)	CTGCAACGAGAACTCACCC(1076093: Rv0963c)	CAACGACATACGAAAGGAG(1078383)	GCGGCCCACCGCCTGTTAC(1094412)	GCATGATGTCGAGGACCAG(1158503: Rv1033c)	GCCCCAGGATGGCTTGCCG(1158698: Rv1033c)	GCAGTCAACGTCCGCGGCA(1158710: Rv1033c)	TGACGACGATGTCGGGGTA(1158734: Rv1033c)	GTCACGGGATTCATAAATT(1158799)	TCACCTTTTCAGGCCGAAG(1158840)	ACCAGGTTGTGGGCGAACA(1158962)	GCCATGTCCCGCATCGCGT(1161124: Rv1038c)	GCGAGGCCATGCTGCTGTC(1161161)	TCGTCACGTTGTTGAAGTT(1161194)	GGTTATGACTCAACGGTTA(1161255)	GTCATGCCCAAACAGGTCG(1161322: Rv1039c)	GGATTCAAGCCCACTGTCA(1161337: Rv1039c)	CTCCACGGAAACGGAATAC(1162493)	CGATCACCGGCTTATCCTG(1165406: Rv1041c)	CACCGGCCAATCCTCGCTG(1165516)	CCTTCAATCCGGTGGTAGT(1165746)	CCGAGAAGTTCACCAACTC(1166258: Rv1043c)	CACATGCCGCCGCGCACAC(1168765)	ATCCTCGCTGCATCTCGAC(1168910)	AGACCAGGGGGCGAGGGAG(1168967)	ACCAGGGGGCGAGGGAGAG(1168969)	AGGCGCGGCACGTCCGCAG(1169069)	GCAGCCCGCGCAGCAGATC(1169506: Rv1047)	GATGCCCACGACGTCGGTT(1170486: Rv1047)	TCGTCACAGTCGAAGGGCG(1170832)	GAGAAGTCCCCGGTCTTAC(1174967)	CCCCGCCGTACTCCCAATA(1175611)	CCCCATGCTACCGGCGCCA(1175657)	ACTGCTGTGAAGAACGCGG(1175746: Rv1052)	TGTGACCAACGGGGACAAC(1175804: Rv1052)	ATGCGCTGCAACGGCAGCT(1175830: Rv1052)	TCAACAGCCGTCGGCATCA(1176032: Rv1052)	CGCGTATGTTTGGTCCGGT(1176109: Rv1052)	CCGCCCGTTGATGCCTGGT(1176589)	TTCGGGTTCGGCAACTCGG(1262816: Rv1135c)	CCCTGCGAATCTCATAGTG(1264351)	GGGAGACACGCCCTAGTAC(1277857)	CAATGTGGAATCCCCCGCC(1300013: Rv1169c)	TGAACGATTCCGTCTACAA(1300211)	CTTAACTTTCCCAGGCCTA(1313479)	TTTGGATACCAGCCCGGTC(1323263: Rv1183)	GCTGACGCCTGGTTCAGCC(1323614: Rv1183)	GGCACAAATGGCGATGCAA(1334904)	TCACGCAGGTTGGCCGCAG(1338321: Rv1194c)	TCAGATCGGACGTACAGCT(1354990: Rv1212c)	GCAGTAGCCAGGGGCGGAT(1355795)	GGAATCCGCCCCTGGCTAC(1355796)	AGTCTTAGCCGGCGGTGAG(1355884: Rv1213)	TCTTAGCCGGCGGTGAGGG(1355886: Rv1213)	GCCGCCGAAAGGAACCGCG(1355942: Rv1213)	AGGTTTGAGAGTACGAAAT(1355977: Rv1213)	TCTGCGAGATATGGCGGTC(1356054: Rv1213)	CCCTTGTACTCCGGCGCTA(1371545: Rv1228a)	TCTGAAGCCCGGACGAGAG(1377518)	ATCGAGCCCACCCGCGAGT(1415825: Rv1266c)	GTGGTGGCGGTGCCGTGGG(1469219: Rv1313c)	TGCGCACGTCGTTGTCGGC(1469518)	GATCAGAAACACAAGGAGC(1469533)	AAGTGTCAGAAGAGCCC(1469618)	CGTTCGCGCTCGCGCAGGC(1481532: Rv1319c)	ATTGTCGACACCAACACCT(1519049: Rv1352)	GCCGGTTTGGGCCACGACG(1520564: Rv1354c)	GGCAGCGTCGACTGTCATG(1521815: Rv1354c)	ACCGCCTGCATGGCTGATC(1522166: Rv1355c)	TGCATGGCTGATCCGCCAC(1522172: Rv1355c)	GTACCCGGCCAGACTCAAG(1523061: Rv1355c)	CGATTCTGCGTACCGCTTC(1523094: Rv1355c)	AGCTCTCGGCGCGTTGTGC(1523196: Rv1355c)	ATCTGCAGCGAGCGCAACA(1526735: Rv1358)	TCAAGACGCCTCACTGGCA(1526783: Rv1358)	CGCACGAAACGCCGCGAGA(1526819: Rv1358)	CTGACGTCGAGGGCTCGAC(1526893: Rv1358)	GCACGCGATCGCGTCGCCA(1527060: Rv1358)	CCATCGGCAACTGCCACAT(1527697: Rv1358)	ACCAGCTCGGCGCACGCAT(1527749: Rv1358)	TCAGTGAACAACTGGATTG(1527884: Rv1358)	CGTGCGCGCCTAGTCCAAC(1527906: Rv1358)	ACGGCGTCGAAGTTGTCAG(1527941: Rv1358)	GAGTTGGCCGCGGCACGAT(1528005: Rv1358)	CCACCGGTCAGCAGGCGGA(1528070: Rv1358)	GCGACTTGTCGACAAGCAG(1528291: Rv1358)	TTCATATCGGGTCAGCCAA(1528980: Rv1358)	CGATGTCGTTACTAAGGTA(1529171: Rv1358)	CCACGGTCAAGCAGTGCGC(1529684: Rv1358)	CAAGGGGGCCGCGGCACCC(1529838: Rv1358)	TTTGTGCTCGGCCGGGGTC(1529928: Rv1358)	CGATGTCCTTGGTGACCAG(1529971: Rv1358)	ACAAGTTGGACACGGGAGG(1530062: Rv1358)	CGCGGCCTCCTGTACAAGT(1530075: Rv1358)	CAATACGCAACCAATCTGG(1530151)	ACGCAACCAATCTGGGCTC(1530155)	CAATCTGGGCTCTTCTGCG(1530162)	TCGCGCCCCCATGCTTGAG(1530206: Rv1359)	GCATGCGCAGCGGCGGAAA(1530811: Rv1359)	TGCCGCAGGGAGTGGGCGA(1531057)	ACCAGCTCGCCCGGGCGGC(1531410: Rv1360)	GTGGGCTGGGACCTACAGA(1531598: Rv1360)	CGAGGATCAATCTTCCCTT(1531623: Rv1360)	TGATGGACAGCAAACAACG(1533690)	CTGCTCATGTTGATCTCTG(1534399: Rv1362c)	ATCGTGGATACAGCCCGTC(1535410)	TCGCTGGGGCCTCGAATGT(1535479)	AGATCGGCTATCGCGATAT(1540607: Rv1367c)	CATTCATGTTCAGCCTTTG(1541025: Rv1368)	GCACGCTTGTGAGATCAAG(1541045: Rv1368)	ACCATCCGCACCAGGTTCG(1541722: Rv1368)	ATGGGGTCAGCTCGCCAGC(1541951)	GGTTGCCAGCCGGCGCGGC(1543324)	ACCGTTCCCGCTCGAGAAA(1543342)	TGGTATTCCTCCAGGTCTT(1543357)	CTTGGAAATCCACTCACTC(1543492: Rv1371)	GCAGGATTCGCTCGACAAT(1543595: Rv1371)	GCAGCGGAGGTACGCGTTG(1543614: Rv1371)	ACGACTTCAACAGCTGGCG(1543697: Rv1371)	AAAACCCGGTTGAGGCCTC(1543986: Rv1371)	CACAGCCTCGGCAGCCGAT(1544688: Rv1371)	CCAAGGAGCGTCATTGGGG(1544741: Rv1371)	GAACTGAAAAGCCCCAGTC(1562604: Rv1387)	CGAAGCGGAAGCGGTCTGG(1599464: Rv1424c)	GGGAAAACGAGCTTCTCGG(1599522: Rv1424c)	GTGCATCGCTACCATCTAA(1604823)	CCGGCCGAAGGCGGCGGGT(1613233)	GCCTCGGTGGCTGCCTAAA(1622739)	ATCCTGTCGATTACCAGGC(1622921)	GGGAATGGTCTTTGAAACG(1657030: Rv1469)	GTGGGCAACAACTTGACCC(1659199: Rv1470)	CGTCGGAAAAACACCCCGA(1659516: Rv1471)	CGTCAGATGTGACGTACGG(1666913)	ACAAGCATCATTTGCACCG(1666927)	TCCGGCGAAGGCGGCGCCC(1694579)	ACGCGGCCCAAGGCGCGAT(1694677)	CCATCGTCCCCGTTCACTA(1694767)	TGAATGGAACTTTGTGATC(1695139)	TCGGTGATCGGGGTCGAAC(1695207)	CTCCTTGTGGCCGGCGGAT(1695239)	CGACGCTCGACATGCTGAA(1696156: Rv1506c)	TGTCGAGCGTCGCTTCGAT(1696165: Rv1506c)	CCGCCTCCCGATCTATGCG(1696252: Rv1506c)	AAAGATATCGCGGCCGATC(1697658: Rv1507A)	TGTGTCACTGCACCGGGCG(1702760)	CGGAACCGAGGAGGAGAAT(1702885)	GATGTGGGTAGGGAACGCC(1703007)	CTACCCACATCTACTATGA(1703017)	GCGGATCACATGCCTAGAT(1712071)	TGTCCTCCAGGCTCTGGTC(1712225)	ACAACACCAGCGAAGGTAG(1712298)	CGCAGCACACCAGGAAGAG(1712338: Rv1521)	GACGCAAGGCCCCGATCCC(1714574: Rv1522c)	GGACCAGGAAGGTGTCCAG(1714724: Rv1522c)	GACGGCAGCGCAGCGCTGG(1715538: Rv1522c)	CACCCTCAAAGCGGTCGAC(1715608: Rv1522c)	GCTCACCGTCCGGGCGAGT(1715661: Rv1522c)	CCGACAGGCGGGATCGCTG(1715787: Rv1522c)	AATCTGAGCGGGACCGTCA(1715874: Rv1522c)	CCCGCTCAGATTGTCCCCC(1715883: Rv1522c)	CCAATATGTCGGGCGCATG(1715908: Rv1522c)	TCGGATGGTCTTGTCGCCG(1715946: Rv1522c)	GAGCGGGATAGTCAACACC(1715989: Rv1522c)	GGGTGTCCGCAGGTCTCGG(1716282: Rv1522c)	AATGAAGGAGCTGTTGGCC(1717231: Rv1522c)	CGCCGACGAGGCCGTCTAC(1717324: Rv1522c)	CCCGTTCTCGTTGGTCAAG(1717353: Rv1522c)	CGTTCTCGTTGGTCAAGAG(1717355: Rv1522c)	CTCCGCCCTCCTTTTGGTC(1717372: Rv1522c)	CGAAGCCGAAGTAGATGGG(1721314: Rv1526c)	GTTGGCCATCTTCTCGGCC(1723071: Rv1527c)	ATTGGGTCGGTCACCAGAC(1724415: Rv1527c)	GGTGTTGTCTGGTGACCGA(1724419: Rv1527c)	CCGGTAGGTGAGGACGGGT(1744013: Rv1541c)	TCAGAACCAGGGCGGTCAC(1744351: Rv1541c)	CGAGACCGTGCACGACAAC(1745751: Rv1543)	GGGCATAACCCCCGCCGGT(1790026)	AGCGCCGACAGAGTCGGTA(1827993)	CCGATGCGGGGCTACAAAG(1851919: Rv1640c)	CGCGCCGTGTCACCCAGTG(1855554)	GACCACGTAAGGATTGCTG(1855732)	TATGTCATGTGAGGGAAAA(1865470)	AGAACCCGCCGCACCGGGT(1875600: Rv1661)	GGTAGCGGCCGGGTTGACT(1879384: Rv1661)	GGGTGTTTCATGCCGCTGG(1880652: Rv1661)	CAAATCAATTGCGGCACCG(1889083: Rv1664)	TGTGCGGCAGGTGATGTGG(1889682: Rv1664)	CCTCGACCATGGGGTCCAT(1890134: Rv1664)	ACGCCGGCGACCCATACCC(1890239: Rv1664)	GTGCGGTTCTTCGACGGTG(1890286: Rv1664)	CCCTAGCGTGGCGACGATG(1895370)	CCGCGCGGTCGAGCTCTAG(1895414)	CCGCCGCCAATCAACTGCA(1895621)	GACGCCTACAACGACCTCC(1895657)	CCAGCCCAATCGACGCCTA(1895668)	CGATGACAGTTTGCCGGCG(1896054: Rv1669)	GGAACAGTGCTCGCTGAGG(1896160: Rv1670)	GGCGATGCCGTCATCGTGC(1901013)	GTGCTGCCAATTGTCAGCG(1901028)	CGAAGAGAACACGCAAGCC(1901097: Rv1676)	GGCGCAAGCCCCAACTCGT(1902371)	TCCGGTAAGGAACACAGTC(1906379)	TGTTTCGCCCACGGCGGGG(1906453: Rv1682)	ATACCTCTCAGACACGCCC(1906467: Rv1682)	CAGAGCGGGTACGTTGAAA(1906522: Rv1682)	ATTGACTGCGACCGGGTCG(1906545: Rv1682)	TGATTGACTGCGACCGGGT(1906547: Rv1682)	GTGCTGCGCCTGCTGACGC(1906587: Rv1682)	GCATTTTCGCCATCCGATC(1906699: Rv1682)	AGACGCCGTGAGAAAGCCG(1906974: Rv1682)	ATCTGAAATTGGGCATCGG(1907027: Rv1682)	AGATCGACGATCAGCTGCA(1907044: Rv1682)	GGCTTGGCGAAGCCAAAAT(1907089: Rv1682)	CAACATGCAGCCGTCGATC(1907113: Rv1682)	GGCCCAGTAGCACCAGGCA(1911983: Rv1686c)	CACAGCTGTTTAGTGAGAG(1915176)	CGAGCGGCGTTGCGTTGTA(1915234)	TTGCGTTGTAGTCGATTTC(1915243)	TATCCCACGACTAGTCGGT(1915302)	ACGCGTTTCGTGTGGAATG(1915419)	AACGCGTTAGTGTGCAAAC(1915433)	TTGGCCACTGTTGTCGAGG(1915485)	GGCGACCACGGTGGCGCTA(1915731: Rv1690)	ACAAGCTCGTTGGGGCCTG(1946455)	TGGACACCGCCTACCGAGA(1946883)	CGATTTTCGGGGATTCATT(1946995)	AGGCGACAAGCTCGATCTC(1947051: Rv1720c)	CCATGGCCATAATGCGGAG(1947065: Rv1720c)	AACCGAGAACCGAATACGG(1950825: Rv1724c)	CGAGCAAGCCATCATCGTC(1950955: Rv1724c)	AGGTCCATGATCGTCCTTC(1953276: Rv1727)	CCGCGTTGTGCGCACCGGG(1954617: Rv1728c)	TCTCGACGAATGCCGGGTT(1957601)	TCATTGTCCGACGGCTGGC(1967653)	ATTGTCCGACGGCTGGCCG(1967655)	ACGCCGGCCGAGTAATGGG(1977949)	GGTACCGCTTTGGGATTTC(1979081: Rv1750c)	GGTCGATCGCCCGGCACGA(1980280: Rv1751)	TGAGCGCGATCCACGCGAT(1981508: Rv1752)	ATAGCCCGAGCCGCCCAAC(1981795: Rv1753c)	CCCCCCACGCCGATCGGCT(1982021: Rv1753c)	ACGCCGATCGGCTCGATGG(1982027: Rv1753c)	GGGGTGGTGATGGGTGGGG(1982054: Rv1753c)	CTCCCCCAAATCACCACCC(1982068: Rv1753c)	AACCTCACCGGCTTCACCC(1982086: Rv1753c)	CCACCGCTGACCATCGAC(1982110: Rv1753c)	GGGTCGATGGTCAGCGGTG(1982111: Rv1753c)	CATCACCACCCCACCGCTG(1982120: Rv1753c)	AATCATCACCCCGGAGCTA(1982270: Rv1753c)	CCCGCCGCCGGGCGGCTGA(1982557: Rv1753c)	CCAAAGTTTCCATTGCCGG(1983770: Rv1753c)	GTCGTGGCCACATAAATAT(1984882)	CAAATTTACGAAACCTATG(1984920)	GGGTTGTGGGCCCGTGGCT(1986120: Rv1754c)	CGCTAGTCCCCAGGGCCAA(1986167: Rv1754c)	ATCACTATCGTCACATCAG(1986554: Rv1754c)	TGTCGCAACCCATCTGTTC(1986627: Rv1754c)	CATCTGTTCATCTCCGACC(1986637: Rv1754c)	TCTGTTCATCTCCGACCTG(1986639: Rv1754c)	GCGCAGGTCGGAGATGAAC(1986640: Rv1754c)	CGCTGCTGCACTCGGACTT(1986658: Rv1754c)	TGAATGTACCGGTACCAAG(1986672)	ATACCACGACCACCGGTGC(1986712)	CCTTAGCACGGACCGCTCG(1986871)	GGTTTATCGTGCCCAGCGC(1986962)	GCAGCCCGGGATAATCCAG(1987019)	GGCCATGATGAGTTGGGCG(1987042)	CATGTCGCCGGTCACACTG(1987086)	TCACGGCTTGGCGGCGCAG(1987100)	GGTTGGGAACTGGCACCCC(1987121)	CTCGAAACTCGGTTCGGGG(1987134)	CAGCTGAGATTGCTCGAAA(1987146)	GGCCCGCGTATTCCGCCGG(1987258)	GTGCCGGGCTCCGGCGGAA(1987266)	GTGTGGGAAAAGACGGCGC(1987392)	CTTAAGATGTTGACGATTG(1987435)	CCCCGGCCGCGGCTGGAAC(1987460)	CGCGGCTGGAACCGCAGGA(1987467)	ATCCGAACATCCTGCGGTT(1987474)	GGCACCAAGCTATCCCGCG(1987561)	GTGGCACCAAGCTATCCCG(1987563)	TAGCTTGGTGCCACGCCAA(1987570)	CCGCTTTGGCGTGGCACCA(1987573)	CAGATCTTGTCCGCTTTGG(1987583)	GCATCGATGAAGTCCTCTC(1989075: Rv1758)	GGACTTCATCGATGCGCTG(1989081: Rv1758)	CGCCAATCTTGGAACGCAG(1989095: Rv1758)	CTCGCCAATCTTGGAACGC(1989097: Rv1758)	CCTCCCACGACCGCTGACC(1992604)	TGACCTGACAATCACTCGG(1992740)	ACGCAGCGTGTGACCACCG(1992754)	ACCAATGTGAAGCACGCAG(1992767)	GGTTGCCGACGTGCCCAAG(1992788)	GAGTTCATGGCGGTCGGTA(1995505: Rv1762c)	CACGTCCGACTTGTCGATC(1995779: Rv1762c)	TCAGCGTGCGACAGCCGTT(1995809: Rv1762c)	TGCGACAGCCGTTCGCTGG(1995815: Rv1762c)	CGCTCGATCCAGTAGCCAG(1995828: Rv1762c)	AGGACAAAGGTCGGCAACC(1996101)	ATACGGGCACACCAGCACC(1997500: Rv1765c)	GCGGTCGCGATGCTCAAGC(1997614: Rv1765c)	GCACGACGCAACCGACGAT(1997633: Rv1765c)	GACTCGTCAGATCAATCGT(1997645: Rv1765c)	GCAGGCCAGCGGCACGCTC(1997772: Rv1765c)	ACGTCTAGATGCATCACCA(1997795: Rv1765c)	CCGCATCGAACTTCGCCGC(1997991: Rv1765c)	GAACTGCTCATCGGCGCTC(1998043: Rv1765c)	AACCTGATCCAACGACAAC(1998220: Rv1765c)	GAAACTCCGGCAACCGCCG(1998270: Rv1765c)	CGTCGCGATCCAGCTCAGC(1998387: Rv1765c)	TGTGGAGATCGTGGCTGAG(1998398: Rv1765c)	ATTGTGGAGATCGTGGCTG(1998400: Rv1765c)	GCGCCCATCAATCGCATTG(1998421: Rv1765c)	TCAATCGCATTGCGCTGAC(1998428: Rv1765c)	AGTTGGCCGGTCAGCGCAA(1998435: Rv1765c)	AACTCCTCAAACAACACCT(1998461: Rv1765c)	CCTGCCGAGCGTGTGGAGG(1998475: Rv1765c)	GGTAGTCAGTCCTGCCGAG(1998485: Rv1765c)	GCGCAGCGGTAGTCAGTCC(1998492: Rv1765c)	CTGACTACCGCTGCGCCAG(1998497: Rv1765c)	ACGTCTGGCGCAGCGGTAG(1998499: Rv1765c)	CCTCGACCGCGACGTCTGG(1998510: Rv1765c)	TCCGGCCAACCCGAATCCA(1998565)	GAATCCACGCCCGGGGCCG(1998577)	ATGACGGCACGGCCCCGGG(1998584)	ACCCCGCAAAGAGATGCTC(1998606)	GCCCGTACCGGCGGAGCCG(1998622)	GGTGTTGGATCGTGGGGTG(1998640)	GCGGTGTTGGATCGTGGGG(1998642)	GCCTGCTCAGCCGCCGACC(1998661)	GTTGTGGTTGTTGAGTGGT(1998675)	TTGACGGTTGTGGTTGTTG(1998681)	CTGCATTGACGGTTGTGGT(1998686)	GTGGTGGGGCCGGGTTAAC(1998704)	GGCCGTGGTGGGGCCGGGT(1998708)	TACGGCGCTCGATCCAGCG(1998734)	GGTGCGGATCGTGTGGTTT(1998767)	GGGCGAGTGCGGTGCGGAT(1998777)	CCGTTTCGGGGGGCGAGTG(1998787)	CCCCCGAAACGGTCCTCAC(1998796)	ACGGTCCTCACGATGCCCA(1998804)	GGCCATCGTGGGCATCGTG(1998810)	GTGGCCATCGTGGGCATCG(1998812)	CCTGGGATAGTTCAGGTGG(1998827)	AACTATCCCAGGCTTTGTT(1998836)	CTAGGAACAAAGCCTGGGA(1998839)	GCTTTGTTCCTAGTCGGTG(1998847)	CCCGGCCCTCGCACCGACT(1998856)	GCCAGCCAACCCCGGCCCT(1998866)	AATGGCTGGCTGGTACAAC(1998968)	GACGTTGACCGCGAGGGCG(1999062)	CGACTGTTATGACAACGCC(1999075)	CGAGCTCAGCCAGTCGGTC(1999124)	TCACGTTCGTGCGGACCTG(1999340)	TGCACCAGGCCATGAAACG(1999532)	GGATTAACAAGATGCACCA(1999544)	GTCTACGGGATTAACAAGA(1999551)	CCGAGTAGTTGTCGCGGTG(1999571)	GCGCACCGCGACAACTACT(1999572)	CAGGGCGCATCCGACTGGC(1999630)	GTTGAAGTGGCACCGCCAT(1999719)	GACCCCACTCCCGCCGAGC(2006920: Rv1772)	CATTTCCATCGAGAGGCGA(2010585)	GAGAAGAATCGCTCTTCGC(2010598)	TGTCTCACTATGAGAAGAA(2010609)	TTATTCTCATCGTAGTTGC(2010640)	AGTTCTCGACTTGCAGCGA(2010707: Rv1777)	CGCGTCGCTGCAAGTCGAG(2010709: Rv1777)	CGTTGACCAGGCGGTATCC(2010728: Rv1777)	GGCGGTCAAATTCGAGGAG(2010939: Rv1777)	CGATGCGCAGGCGGTGGCA(2011422: Rv1777)	AACACCACAAGGGGCCGCT(2014559)	CGGAGACTGGTCCAGATGG(2038643)	GCCGTCTCAATCCGTGCTG(2038716)	CCGTGCTGTGTCCAAATTG(2038727)	CACCGTTAATTGTAAACAA(2038741)	ATTTAAGGTGTGGCACCAC(2038757)	TATATTTGACGTCGGTCAA(2038790)	CGTGGGATTTTTGACCGAC(2038798)	GCCAAACGTGGGATTTTTG(2038804)	TTGGCACAAGTATCGGTGG(2038820)	GCGCCACCGATACTTGTGC(2038821)	TGACTTGGCAACGCGCCAC(2038833)	GTGGCGCGTTGCCAAGTCA(2038835)	TCATTAGGCAATCGAGCGG(2038851)	GGCAATCGAGCGGACTCCC(2038857)	ACGCATTTCCATGCCCGGG(2038871)	AAACGAAAGACACGCATTT(2038882)	TACAGGTTTGCTACTAAAA(2038944)	AGGAATTTTAGTAGCAAAC(2038947)	AATGCCGGGCACGGCGCCG(2039026)	TTTCTGGGAAATTTGGTAG(2039075)	AGAAATATTTCACGGAGGC(2039091)	TAGCATTTAATCGGCGTAC(2039121)	ATTTAATCGGCGTACGGTC(2039125)	TTCGATATATTGGCCTGAC(2039139)	GATGAGCGTCAAGAGTAAG(2039177: Rv1799)	AAGAACGGTCGTCTCGCCG(2039193: Rv1799)	AGGGCCGCCAGTGCCACCA(2039219: Rv1799)	GGGTTGCGGCCAAGCGGGG(2039285: Rv1799)	TCGAATACGACGGCGTCGC(2040586: Rv1800)	TTTGTGTCGACCCTCAACG(2040630: Rv1800)	CGGAACCGCTGCGTCAATT(2040702: Rv1800)	ATCGGCACCGATCGCAGTG(2040794: Rv1800)	TCAGCTAGCGGCACGCCAG(2041655)	TTGCTATGGCCAGCCGCAT(2041693)	GCGGCTGGCCATAGCAATG(2041697)	GCGGCCCAAGCCAACAGCG(2041742)	CAACAGCGAGGTGATGGTG(2041753)	ATGATCACCATCACCTCGC(2041756)	TGATGGTGATCATTCTTTA(2041764)	TCACGTTCCGGCGAGGTAA(2041789)	ACTCGCCAACCATGATCGC(2041820)	CCAAATATCTGGCGATCAT(2041829)	CCGTTCCAAATATCTGGCG(2041834)	CCACCCGCCGCAGCTTGTC(2044607: Rv1802)	TCAATTCCGCGAGTAGATC(2044691: Rv1802)	TGTAACGTTGGCGTCGGTT(2046915)	GACGCCAACGTTACAGTTT(2046921)	TGAATGCACCCCATAGCGG(2046945)	TGCCAGTGAATCTGGTGAA(2046960)	CCCAAACTATTTCGCGCTG(2047036: Rv1804c)	CTCATAGACAACGATTCTC(2047364)	GAAGCGCAATTCCGGGAGA(2047377)	GAAGTTAGCGCAGCCGTAA(2047434)	GCTAACAGCCGATCTTGAT(2047523)	GCGTGGCACCAGCGCACAC(2055898: Rv1813c)	ATCCGGCGACGGCATCCAC(2056496)	CGAACAGTACCGGGTCCCG(2056541: Rv1814)	GTCTCGATGCTTTCCAGCT(2056611: Rv1814)	CCAAGGGGGAAGCCCCATC(2057002: Rv1814)	CCGGCGAAAACCCGGCCGC(2057593: Rv1815)	TCGGCAACCCGAAGCTCCA(2111879: Rv1864c)	AGTCGAAGTTGACCGGAAT(2111987: Rv1864c)	TCACGTTCCGCAACGGTTG(2124608: Rv1875)	GGCGCGGTTCGCCACGACA(2125316)	GGTGTCCTGTTTCTCCCGG(2125680: Rv1876)	CGTACTGCTGGAGAAAATC(2125709: Rv1876)	CTCCTCTCCTAGCTTGTCC(2125779: Rv1876)	CGAGGCCAGGATTGGCGAA(2128174: Rv1878)	GTGCGCAACCACTGCGCTC(2129582: Rv1879)	CCTTGGATTGCCTAGGCAC(2129605: Rv1879)	CAATTCAGCTTCACTGAAT(2129657: Rv1879)	TTCTTCGACCGCTTCCCCG(2130665: Rv1880c)	ACGACAGCACCGTCCAAGC(2132141: Rv1881c)	TGACGGTTGGCGGCGTGTG(2133732: Rv1884c)	CTTGGGCTCTCGATAACGC(2136289: Rv1887)	CGCAGGATCGAGGTCACCC(2138048)	CAGAAACTAGTCGCCAAGG(2142211)	GTTCATCAAGCCCATCGTG(2150538: Rv1903)	CGGCGATCTTGTTGTCGAT(2150708: Rv1903)	GTGGCGATGGAAGCGCATC(2163196: Rv1917c)	GTCAAGTTCAGGGGGGATC(2163318: Rv1917c)	GAAGCCGGGGATCGTAACC(2163347: Rv1917c)	GCCGGGGATCGTAACCGGG(2163350: Rv1917c)	GGCACGAGCCCGGTTAC(2163356: Rv1917c)	TGAGCGGGGGCACGAGCCC(2163364: Rv1917c)	CCCCGCTCAACGGAACAT(2163375: Rv1917c)	TTTGGGTTGAATGTTCCGT(2163383: Rv1917c)	AACATTCAACCCAAACGGA(2163389: Rv1917c)	TAATCCGTTTGGGTTGAAT(2163390: Rv1917c)	AAACGGATTAATCGCGAAA(2163401: Rv1917c)	GGATTAATCGCGAAACCAG(2163405: Rv1917c)	TCCCTGGTTTCGCGATTAA(2163406: Rv1917c)	AAACCAGGGATCGTGACAG(2163486: Rv1917c)	TTAATCCGTTCGGTTTGAA(2163529: Rv1917c)	TGGATGCCAGACTCCAGGG(2163561: Rv1917c)	TCGGCCCCATCCCGCTTAG(2163613: Rv1917c)	GGCTACATCGGCCCCATCC(2163620: Rv1917c)	TCACTCTCAACGAACTTCC(2163664: Rv1917c)	CGTTGAGAGTGATGTTGAC(2163673: Rv1917c)	TCGACGCTCAGTGGGATGG(2164119: Rv1917c)	TTGTAGCTGCCTGTGTTGT(2164341: Rv1917c)	TTGCCGGTGTTGAACAGGC(2164392: Rv1917c)	CCGTGTTGGCGTTGCCCAC(2164411: Rv1917c)	CCCGTGTTTGCAAACCCAA(2164719: Rv1917c)	CTTCCGATGTTTCCGAAAC(2164776: Rv1917c)	GCCGGAGTGAAAGGCCGAT(2164985: Rv1917c)	GCTGGGCCTAGCGACATCG(2164998: Rv1917c)	GATGTCGCTAGGCCCAGCG(2165001: Rv1917c)	ATGTTCCAGAAGCCAGATC(2165121: Rv1917c)	ATCCCGTTGGGCATCGACG(2165282: Rv1917c)	GCCTAGCTGTATCGATAT(2165713: Rv1917c)	ATAGGCCCGGGTAGCATAT(2165726: Rv1917c)	ATGCTGCCAACGGTGGGAT(2165745: Rv1917c)	TACGCCGAATAAGCCGATC(2165765: Rv1917c)	TCGGCGGGATGTTGATGGG(2165869: Rv1917c)	AGTGCCCCGGTACTGTTGA(2165895: Rv1917c)	ATTACTGTTCCCGCCATCG(2165921: Rv1917c)	TTCCGCCTATTACTGTTCC(2165929: Rv1917c)	TGTTCCGCCTATTACTGTT(2165931: Rv1917c)	GATCAATGTTCCGCCTATT(2165937: Rv1917c)	CGTTGGTGGGGCCGATCAA(2165950: Rv1917c)	AGGCCGATTTCGGGAATGG(2165991: Rv1917c)	CATCACCATTCCCGAAATC(2165994: Rv1917c)	GTGTGCCGGAGAAGCCGAT(2166082: Rv1917c)	ACACCGGCGTGGGAAACAC(2166178: Rv1917c)	CCGGTGTTGAGGTTGCCGG(2166192: Rv1917c)	CTTCTTCAACCCCGGCAAC(2166201: Rv1917c)	CGCCAACACTGGCATCGGC(2166303: Rv1917c)	CCAGTGTTGGCGATGCCGG(2166312: Rv1917c)	GTTGGCGATGCCGGCGTTG(2166317: Rv1917c)	ACGGGCTTCTTCAACGCCG(2166326: Rv1917c)	CCGGCGTTGAAGAAGCCCG(2166327: Rv1917c)	GTCGGCAGCAACAACGTTG(2166590: Rv1917c)	ACTTCTTCGGGCAGAATGC(2166940: Rv1917c)	CGGCGCATGCTGGCACGAC(2173835)	CCTGCCGGGCTTCGGCCTC(2174591: Rv1922)	ACCATGGCCAGACCAAGCG(2174754: Rv1922)	CTTGGTCTGGCCATGGTGG(2174758: Rv1922)	GCTTTGTTGGGAACCTTCC(2174787: Rv1922)	ACCGGTTTCCACCAGTGCC(2174822: Rv1922)	CGAGCACGACTTGGCCAAC(2179299: Rv1926c)	GCTGGCCGGACTTGGTGGG(2180283: Rv1927)	GCCGAGTTGAACGACGAGT(2180346: Rv1927)	AGGCTTCCAGCTATATGAC(2180510: Rv1928c)	CCGAGCTCGTCGAACCGTA(2180624: Rv1928c)	GGCGCCAACTCCACGGCCA(2180689: Rv1928c)	TCAGGCCACATCATCAACG(2180769: Rv1928c)	TCATCATCAACACTGCTTC(2180792: Rv1928c)	TGTGACAGGCGTCTTCCTT(2180860: Rv1928c)	TGGAACTCTTCCAGCGGCA(2180899: Rv1928c)	GGCAAGGTCGTGCCCGTCT(2181039: Rv1928c)	TCTACCGGGTCCCTTCCAG(2181741: Rv1929c)	GATCGCGTTCACGCAGCAC(2181784: Rv1929c)	TACGGGCGACGTGCCTGCG(2181938: Rv1930c)	TGTCATCGAAGCGCCATAC(2198861: Rv1948c)	CACGTCACCGAAGTAGTTA(2199039: Rv1948c)	GCAGGCAGCCTACGACGCG(2199458)	CTGCCAGCGTCTGCTCGGT(2214551: Rv1970)	CCGCGTTGAGTTACGGACA(2217850: Rv1974)	TCAGCGCGGGGCAGAGTTC(2217988: Rv1974)	CGACAATCGGCGCTCGGGC(2218034: Rv1974)	ACGACACCGGTTCTGACGG(2218303: Rv1975)	TCACTTTCAAACTACGCTG(2219553)	CCTCGACGATGCCACCGA(2220722: Rv1977)	TCACCGAGTGGCGGCAGCC(2220791: Rv1977)	CGCGAATCCTGGAACTTGG(2221165: Rv1978)	AAAATCCTCGAGCTACACC(2221209: Rv1978)	AGATCGCTGATCGTCACCG(2221235: Rv1978)	CTGGTCGACACCGGATCCG(2227145: Rv1983)	TGTTGTCTCGCCTGAGGAT(2227171: Rv1983)	TGTCACCCCGTCGGCTGTC(2229809: Rv1985c)	GCGCACCAAATCGTCGAAC(2239257: Rv1996)	TGACCACCGCTCTGCTGAC(2239894: Rv1996)	AGGTTGCGGACGGATGACC(2243837: Rv1999c)	GACGCCGCGGCAGCGAAAG(2245302: Rv2000)	ATCGGCGACGATTGCTCA(2245330: Rv2000)	GGCGCACCGGGCGGGCCAC(2254774: Rv2006)	CTCACTGGTGCACCATCCT(2260275)	GACAACCTCACCGTCGCCG(2261988: Rv2015c)	TCGGCTCCGGCTCCGCCCC(2263180)	AGCGTTTCCATGGTGGGTT(2263235)	CGGGTGGCACCCTTGTCCT(2263642: Rv2016)	TCTCGCGGGTGGCACCCTT(2263647: Rv2016)	CGCAATGCGAACCTCTTCC(2263793: Rv2016)	GTCATCTGGGTAGTCGAAC(2263889: Rv2016)	GCGGCCGGAACAGGCATCG(2265112)	GGCGACGCCGTTGCTGTAC(2265137)	TCACGTTCCCTGGGATCGA(2265173)	CAGGGAACGTGACCATGGT(2265182)	ACCTCGATCACATCTTTGT(2266036: Rv2019)	ATCGTTGTCAGCCGGAATC(2266103: Rv2019)	CGGCGGTCATTGCGATCCA(2266171: Rv2019)	ACTCGGCGGTCATTGCGAT(2266174: Rv2019)	CCAGCCGCACTCGGCGGTC(2266182: Rv2019)	GTCGAGCACCGTCCGTCGC(2266245: Rv2019)	GGGCTCCCGTGTCGAGCAC(2266255: Rv2019)	GCCGGGCTCCCGTGTCGAG(2266258: Rv2019)	TCCAGCTCTCCTTGGGGTC(2267807: Rv2023c)	ATTGTAGTAATTCGCGTTT(2268689)	CGAAGATGCCGGCCCGCGA(2270341)	CCTGATCAATTCCTGCCTC(2270430)	CTCGAACTGGCCGGCTGAT(2270463)	GAAGTCCCCGAAGCGCGGG(2279023)	CGGTAGGCAAACTGCCCGG(2289286: Rv2044c)	TCGCTGTGGTCCACGCCTC(2325790: Rv2067c)	TGACCAAGTACAACCTGTA(2334579: Rv2077A)	CTGTAGTTCATTCGACCCC(2334593: Rv2077A)	AACGACACCACCCGCGGGC(2334677)	TGCCGGTCAACAATCAAGG(2342982)	TCGCCCTCAGAACACGCTC(2343086: Rv2085)	GCACTGTGGGACACCACAA(2343483: Rv2086)	CCCGGCGCAACCGTCGGCA(2344368)	TCGCGCCTACCCGGGTTGT(2345618: Rv2088)	CCCAGACTCCCAACGGGTC(2345709: Rv2088)	CGATCTTCATCAACCGCTA(2364530: Rv2104c)	AATCGCCGGATTAGTGACG(2364855: Rv2104a)	GAACCCCTTTGTGTCCCTT(2364908: Rv2104a)	CGAGCACGGCCACCTCCAG(2365013: Rv2104a)	TCAGGTCTTCAACTCGCGG(2365224)	CCACTCTAGCTAGTGATAC(2365392)	CTTTTTTGTAGCCGCGCGA(2365414)	CTTACGGGCGGCCCAATCG(2366786)	GTAAGGAATGCGTCATGAG(2366802)	ATTTGTCAAACCCTTTGAC(2366851)	CCTTTGACATGCACTACTT(2366862)	CACGAAATACCTAACACAC(2366895)	ACCGAATACGGAACGTGGA(2366932)	AGCGTTCAAGAGGGAGTAC(2366975)	TCTATTTCTATGTCATCTT(2367012)	CCGCACCGGAACCACGACT(2367033)	CATCGGGAGCTACCCGCAC(2367046)	CTCCCACCCGAAGGTGCGA(2367168)	ATCGAAGGGTACAAAGTGC(2367223)	TGCTTAAATCCGCCGAATA(2367247)	CTTCCTCATTGGCTGCTTG(2367280)	CAAGCAGCCAATGAGGAAG(2367282)	CAGTAGCTCGGGTTCTTTG(2367337)	TGTCGCAGCTGCCGCCAAC(2367408: Rv2107)	TGGTTCCCACATGGCGGTA(2367440: Rv2107)	CCACCGCGGCATTGCTTAC(2367454: Rv2107)	GAAAATTGGTCCGGACCCT(2367598: Rv2107)	GTCGCCAGTTACGCACGAG(2367678)	ACTCGCTGGTAGCCACTCG(2367691)	CCACCCGGATATATCTCGG(2367767: Rv2108)	CCAGAGCGTTCCATCCCTG(2367815: Rv2108)	CTATACGACTCCAGCAACG(2367882: Rv2108)	GCGTCTTGGAACCACATCT(2368152: Rv2108)	GCGCTAGTGATGGAGAACT(2368171: Rv2108)	CAGGCCTCGTCGTAGTCGT(2368254: Rv2108)	ACGACTACGACGAGGCCTG(2368256: Rv2108)	GAGAACGCAAAAGAGGAGG(2368306: Rv2108)	GGCACGAGATGGATGACCT(2368320: Rv2108)	TCCCCATCGTAGACGAGTC(2368404: Rv2108)	CTCGTCTACGATGGGGAGC(2368408: Rv2108)	ATGAAAACGTGGGCTCCCC(2368418: Rv2108)	TTCCTTGTATGAAAACGTG(2368426: Rv2108)	CCACGTTTTCATACAAGGA(2368427: Rv2108)	CCCGAATCAAAACTTAGGA(2368447)	ATCCTAAGAAACGGGGGGC(2368471)	AAGAAACGGGGGGCGTCGC(2368476)	TGCTCGGTACCAAAGCTGT(2368786)	GGATCAACCTGCATGGAAC(2379620: Rv2120c)	GCTCTGCCAGGTACCGCGA(2386133)	CAGCCAACGCCGGCAGCGC(2402758)	CTGGTGTGACAGGATGGAC(2405493)	ATCCTGTCACACCAGACTC(2405499)	GTCCAATCGGCAACCGCCG(2405515)	CTTATTTACTTAGTCCAAT(2405527)	AGTTTGGCGCGCACGATTT(2405594)	CGCGGCGCGGTCACACGGC(2405662)	TTCACGAATCCCAGACCTG(2424886)	TCACCGGGGCGGTTCACCC(2430131)	CGCAGTCTCGGGAAGCCCC(2431489)	CACAAGCTGATCGTCATCA(2439448: Rv2177c)	TCGGAAATTTCGGTAAGTC(2456856)	CGGGTCGTGCCGACCCGGG(2461356)	ACGGTGTTCAGTGGCCCGC(2470271: Rv2205c)	TGAAACCCAGGTCGCTCAC(2510539: Rv2237A)	GGGAGTCACGCAGATACGG(2526575: Rv2251)	CAGCCGCCAAGGCGAGCAT(2528025: Rv2253)	TCGCGCTGCGCGTCCGATG(2528204: Rv2253)	CCAGCTGATCTCCCGTACC(2528309: Rv2253)	GGCGTCTTTCATACCGATA(2528423: Rv2253)	ATCTCGCCCCAGTGCTCAT(2541733: Rv2267c)	GATCTAGAGCAGGTGGCAC(2542263: Rv2267c)	GACAAGGCGCGGCGCCGGT(2545366: Rv2271)	GGCGTCGCGAAGAAACCGG(2545378: Rv2271)	CTCGTCCCACAACTCGGCA(2549293: Rv2277c)	GGTCGCGCAGGTGTTGACC(2549558: Rv2277c)	GCGATCACCAGCGCCACCG(2550014: Rv2277c)	GCGCCGAGCCTCCTTCGAG(2552519)	TCATCCTGGTGCTCGCCAC(2553394: Rv2281)	AACTCTGGCATCCGCGATT(2555248: Rv2282c)	GCACCCCGATCTGGGCCTC(2555739: Rv2282c)	CTGCTTCGAAATCTTTCTG(2555843: Rv2282c)	ATTTCGAAGCAGGTGAGTC(2555852: Rv2282c)	CCCGGACTCACCTGCTTCG(2555854: Rv2282c)	AGCTCTCGTATGCCCGGAC(2555866: Rv2282c)	TGAGCGGCATGCCTGATCA(2555886)	ACCATTGGTTGTGATTTGA(2555900)	CAAATCACAACCAATGGTT(2555903)	CGAGCATGGGCCGTCGTCA(2555946: Rv2283)	GGCCCATGCTCGAAAAATG(2555955: Rv2283)	GTTACCGACGCTGGCGAGC(2556325: Rv2284)	ATCACGGATCCACACCGAG(2559517: Rv2286c)	AAAGGGTCAAAGTGGAAAT(2559557: Rv2286c)	TCAGGTCTGATGACCACCG(2559577)	TGTCATCGAGGTGTCGACT(2559612)	GCACGGCACAATGTCATCG(2559623)	GGGAACCGGACAGGATGAG(2559849: Rv2287)	TCAACACGCTCGGCAATCC(2564532: Rv2293c)	CACGTATTGCTCGCCGATC(2579293: Rv2307A)	ACGGGAGGAGAAATCCAAC(2579377: Rv2307A)	CGATAGGTAAGTATCGCGA(2579467)	CTCCCGGCTCTTGCGGAGG(2579531: Rv2307B)	ATTGACGATGGTAGCCCGG(2579565: Rv2307B)	CCTGAATTCATTCGTGTGG(2579866: Rv2307B)	CCAACGCGCAATGATCTTC(2579958)	TCCGGCAGACCAATCTCCT(2580797: Rv2308)	CGGCTGGCTGCGCGGTGGC(2581468: Rv2308a)	TACCGCGGCGGGCACCTAC(2582171)	GCCTCGCCGAAGCGCAGTC(2582374)	TCGACCCGGCCGATCAGGT(2587628: Rv2315c)	TGTGCCTCGATCGTCGTTG(2600698)	TAGTCATCGGGTTTGTGGC(2602202: Rv2329c)	TCGGTGTTCGCCCGCGGCG(2608665)	TCGTGCTTGGAGAAGTTTT(2610651)	CCAAGCACGAGCGAGATTA(2610662)	GGTGTAGAGATGCGAATCA(2610717)	CCCTCACGAGCAGCCAGCC(2610864: Rv2336)	CAGTTGTTTGCCTTTGCG(2610911: Rv2336)	CCGAAAGCTTTAGCCTCAG(2610993: Rv2336)	TTGGCCGAAACTGAGCGCT(2612464: Rv2337c)	CCAACGGCCAGGCCAAGGC(2613788: Rv2338c)	TAAGACCATGGTGCGCTTT(2614021: Rv2338c)	TACATTGAAATGGCCCAAG(2614114)	ATGCAACCCGGTGCGATTC(2614251)	GGCTCACGCACATCCTGGC(2614359)	TTCCGGGCATGGGGCGAAG(2614432)	ACCGGTGGCGATCGGGTGC(2614572)	GAAGACCAACCTGCCGGCA(2614586)	GGTCCCGGACCCTACATGG(2614697: Rv2339)	CGGCACCATGTAGGGTCCG(2614700: Rv2339)	TGGACTTCGCCCGGCACCA(2614711: Rv2339)	GATGATCCCGGTCTTTAAT(2617286: Rv2339)	CATCGTCATGGTGCCAGAG(2620020)	GCCGCCGGAGAATGCGGAA(2626680: Rv2348c)	GCAAAGGCGGACCAAGAGG(2626972: Rv2348c)	AAGAGGCAAAAGCACGTTG(2626985)	ACATCCACACTCAATGGCT(2627029)	AATGGCTAAACACGAACCA(2627041)	TCAGCATCGTATGACAATC(2627068)	GCCCGTCCAGCGGCCCTGG(2627127)	CGGCCGCGCGGGACCGGAT(2627212: Rv2349c)	TCGTTCAAGAAACCCAGCA(2627279: Rv2349c)	CCAATGTGGTGCTGGGTTT(2627286: Rv2349c)	GCAATTGACGGACCGGGTG(2627328: Rv2349c)	CTGGACCACCCGGTCCGTC(2627332: Rv2349c)	CAATCTGGACCACCCGGTC(2627336: Rv2349c)	CCACCCAATCTGGACCACC(2627341: Rv2349c)	TGTCAAGTTGGGAACCGGC(2627431: Rv2349c)	CTTCGTCATTTCGCCTTAC(2627525: Rv2349c)	TGTGCCCTCCGGCGCGGTG(2627641: Rv2349c)	TCGAAGAAGCCGCCATGTT(2627675: Rv2349c)	CGCCATGTTCGTCATAGGC(2627685: Rv2349c)	TGAACTTGATAAGGGTGTT(2627745: Rv2349c)	TCCGTCATTCCCGGTGGCA(2627783: Rv2349c)	ACCGTCGAGTCCGAACATC(2627800: Rv2349c)	CCCAGGACACCTGGGGCAG(2627832: Rv2349c)	ACTGCCCACATACCCGTTA(2627947: Rv2349c)	GGCGGGCTCAACGACACTT(2627974: Rv2349c)	GCATCATGCCGCAGAACCT(2628039: Rv2349c)	TGATCCCCGTCGGGATTGA(2628116: Rv2349c)	TGGATCAGCGCCACCGTCA(2628130: Rv2349c)	CGATCCACTACTTGTTGGC(2628219: Rv2349c)	GCCAATGACGGCTGGCTGC(2628310: Rv2349c)	ACTCGCCAACCCCGTTGGG(2628387: Rv2349c)	TTCGACACTCCGACGCCGC(2628493: Rv2349c)	GTCACCGTTCCCAGTACTG(2628894: Rv2350c)	GGCAACTTCGGAAGCGCAT(2628930: Rv2350c)	AAGCGCATTGAGCCGCGGG(2628941: Rv2350c)	TCGAAGTCATATCGCCGAC(2629009: Rv2350c)	TCACCGCTTGGCGGGACGC(2629030: Rv2350c)	AAGCGGTGAGATTGGGAAC(2629042: Rv2350c)	AAGACCGCGCTGATCGTCA(2629313: Rv2350c)	AGATTCGACCTCGGATCCG(2629527: Rv2350c)	GCTGGTCAATGACTTCAAG(2629551: Rv2350c)	TCATTGACCAGCCCGTTGT(2629560: Rv2350c)	AGTCCGTTGCAGGGCAACG(2629889: Rv2350c)	AATGGCCGTGTGGGCCGTC(2630375)	CCAACTCAGGAAACCACAC(2630589: Rv2351c)	CCGCAGGTGATGCCAACTC(2630601: Rv2351c)	GTCATGTTGGGAACCGGCA(2630812: Rv2351c)	TCCTGCAGTCCGAACACCC(2631176: Rv2351c)	GTTCAACGCCGCGTCGCCG(2631871: Rv2351c)	ACCGCTGTCGTCACTATAA(2632151)	AAACTTGATATGACCGATC(2632362)	TAGTCCACATGGTACGGAC(2632490)	CGGACTTCACGCTTTCAAG(2632654)	CCGGATACGCCGCGGCCTG(2633400: Rv2352c)	AATCCAGCGGCGGCACACT(2633589: Rv2352c)	ACGGCGTCAACGTCTCAGC(2633610: Rv2352c)	CGGGGGCGGCGGCGGTGGC(2633625: Rv2352c)	CACATAATCGAACTCAGTG(2633689: Rv2352c)	GGCGATTGCGGCCACTGAG(2633699: Rv2352c)	CGCCGGCGATTGCGGCCAC(2633703: Rv2352c)	CAATCGCCGGCGTGTTCTG(2633712: Rv2352c)	CCGCCTCAAACGCCGTCGC(2633814: Rv2352c)	CCTGACCAGCCGACAACTC(2633844: Rv2352c)	CGCCGCCGCCATAAACAAC(2634025: Rv2352c)	GTGCGGGGTCGGGGCCGTT(2634039: Rv2352c)	TGCCGGTGCGGGGTCGGGG(2634044: Rv2352c)	CGACCCCGCACCGGCATAG(2634049: Rv2352c)	AGATCAACTCGGCGCGGAT(2634066: Rv2352c)	GGAGATCAACTCGGCGCGG(2634068: Rv2352c)	CCGCGCCGAGTTGATCTCC(2634070: Rv2352c)	TGGTTGCCGCCGGAGATCA(2634079: Rv2352c)	TTGATCTCCGGCGGCAACC(2634080: Rv2352c)	TTCGTGGTTGCCGCCGGAG(2634083: Rv2352c)	CAACCCCAAACCAGCCAGC(2634120)	GAGCCGTTGAGGCGGCT(2634132)	CACTCTCCAGACACAAACC(2634160)	CATCCGCCCGTGGGCTGGT(2634174)	CCGCACTTTTACCAAAACT(2634218)	TAAAGTTTTGGTAAAAGTG(2634219)	TCACGCCGGCACGTCACCG(2634263)	TTGGGACGGGCAACTCGGG(2634600: Rv2353c)	TTAACGCCGGAAACATAAA(2635059: Rv2353c)	TGGGCAGCGGCAACATCGG(2635494: Rv2353c)	CGGTAGCCAAAACCTGGGT(2635568: Rv2353c)	TTTTGGCTACCGAAGTTTC(2635577: Rv2353c)	AGTGGTGAATTTTTCGGTG(2636950)	AAATTCACCACTACCGCCC(2636959)	TGATTTGTTAGAGGAGGGG(2636973)	TCATTCTCAACCGCACCCC(2636991)	GGGGTAACGCGCGGGGGTG(2637002)	TCCGCGTGTCGTTTGGGGT(2637016)	CGACACGCGGACACCCGTC(2637026)	TCGGTGACGGGTGTCCGCG(2637029)	AAACTCACAGGTCAACGGG(2637126)	CCAAGCAAACTCACAGGTC(2637132)	ACAGTGACACATGTGACCG(2637478)	CGGTACCGGCAACTCGGGT(2637981)	GACGGCAACACGGGTTTCG(2638346)	TCGCCAACGGAAATAACGG(2638642)	CAGCCGCCAACCCATCCCA(2639443)	CCGCACCAAAAAACATCCG(2639494)	GAGATTAATTCGGGGCGGA(2639507)	TCCGCCCCGAATTAATCTC(2639509)	TAATCTCCGGCGGCAACAC(2639521)	TGGGTGGGCGGCGCCGTGG(2639629)	CGCGGAGTCGTCCTGGGCG(2690130: Rv2395)	TCGTCCCAGAAGTCGTCAT(2727506: Rv2430c)	AGCCCGGTGCAGTGCCGGG(2728312)	GCAATCGCAACCACGGATC(2729399: Rv2434c)	CACCACAGCCCGGCATCTA(2730689: Rv2435c)	CGGCTCGAGGTTGGCACCC(2731332: Rv2435c)	TCGACATCACCGCGCTGCT(2732291: Rv2435c)	GTCGTGCGTTCGACGGGTG(2732323: Rv2435c)	CTCGTAGGCGGCTGCTCTT(2732550: Rv2435c)	CGCTAAGAGCAGCCGCCTA(2732552: Rv2435c)	ATCCAGTCCAAGCTCATGG(2732643: Rv2435c)	GCCATAAGAATGTGCTCCG(2732687: Rv2435c)	GCGTTTGCCATGCTTGCTG(2733239: Rv2436)	CACCTGCAGCACGTTGCCT(2741214: Rv2443)	GTAGCGTCAAACCCGTGAC(2751585)	ATTGTGCCACCGCGCCGTG(2752523: Rv2451)	ATCGCGTCGAAGGTTTTGG(2773229: Rv2470)	AATGTTCGAAACGCCACTG(2785987)	ACCCACGGACGCTGCTAAC(2786363)	CCTACCAGATTGGAGTTTT(2806760: Rv2491)	ACGCTTGCAAGCCTCTGCA(2807978: Rv2492)	GAGGACGCTAAGCCTCCCC(2808051)	TTCAAGCTCGACAGCCTGC(2830198: Rv2513)	CGATCGCGTCGATGTCG(2865477: Rv2542)	AGTTGGGGAACATGTTGCT(2884486)	ATGTTGCTTGGGATAAGAA(2884497)	AGTGCCTGACATTGTGAAG(2884532)	ACACCCGATCGAGTAGCGG(2884563)	CGTCTCCGCGGCGATCCTC(2884963: Rv2565)	ATGGCAGCAAAGCTAACCG(2954766)	CCGCCATCGTCAATGCTTC(2962418: Rv2634c)	TCAGCGCCGGTACGGTGTG(2962711: Rv2635)	CCAACACTCGGCGGCAAGA(2962864: Rv2636)	GGCTTTCAACCGGTTACGC(2963373: Rv2636)	CGCACGACTTTTGGCTCCA(2963410)	CTTGCGCAGCTCATCTTCG(2972109)	TGGCGGCGCCAAGCCTCAT(2973510)	CGCGCGCTGCACACCCATC(2973554)	CGCTGCACACCCATCCGGA(2973558)	GGGTGGCGAGATCAGTCAA(2973634)	CCATTCGGTGAGTACGCCG(2980592: Rv2659c)	GGAATCAAGCCCATCGCCA(2982616)	CGACAGCCTGCCGCAGC(2993931: Rv2677c)	TCAACGCAGCCCGGTCGGC(3030142: Rv2717c)	GATCGCATCTCCGGCCCAG(3047804: Rv2735c)	TCTCTCCCATGTCGCGGTC(3048415: Rv2735c)	GGGATTCAATCTTCGAGTA(3073767: Rv2764c)	TGCCGTGACGTTGACTGTT(3083160: Rv2775)	AACCAATCCGCGGGTGACT(3095741: Rv2787)	GTGTGCCGCAATCAAGCAG(3096442: Rv2787)	CCAGTCCAGAGTGACCAAC(3096552: Rv2787)	CGGCCAAAGCCATGCGCCC(3096575: Rv2787)	CATGGCTTTGGCCGGTTGC(3096582: Rv2787)	CAATCCAGAAAACCCGGTC(3096628: Rv2787)	CGGAACGCGCTTCCTGAAC(3096675: Rv2787)	TCAGGAAGCGCGTTCCGGA(3096679: Rv2787)	AAGGACACGCAACGCCGTG(3096767: Rv2787)	TGGCCGACACCCCGATCCT(3097093: Rv2788)	CGGTTCCCATTCCCGATGA(3114265: Rv2807)	TCGCCCCCGCAGTCCGAAT(3114291: Rv2807)	GTCGCGGGCCTGCAGCCAG(3114334: Rv2807)	CATCGCCCAGACTCGCTCG(3114354: Rv2807)	TCCAGCTCTTCGCCGGTGT(3114456: Rv2807)	CCGTGGCCGCCCGAATCGA(3114656: Rv2807)	CACCGCCCGCCACATCGAC(3114765: Rv2807)	ATAGTGAGCGCGTGGGGGG(3114836)	ACTATGCGTGAGGCACCAG(3114852)	GAGCGCGAAGCGTGGCTGG(3114865)	CGCTTCGCGCTCACTTCTA(3114874)	GGATTCGCAACAGCATCCG(3114903)	CCAGTTTAAAGTGGATGAG(3114936)	CCGTGAGCAACGTTCTCGA(3115063: Rv2808)	GGAGCACCGTCCCGTGATC(3115094: Rv2808)	TTGCTCGATCACGGGACGG(3115098: Rv2808)	AGAGCGGGATTACGATTCT(3115124: Rv2808)	CACGTCGATAACAGCGTCG(3115188: Rv2808)	GTCGGAAAGCACGTCGATA(3115197: Rv2808)	CTTCATCAAGGCGTCGGAA(3115209: Rv2808)	GACCTGATTGGGTTCCGAA(3115237: Rv2808)	CATAATCATTCGGAACCCA(3115243: Rv2808)	GAACGAGCAATTGACGCAT(3115275: Rv2808)	GCCTACCGTGCATCGGGAG(3115355)	CCCGGCCGCGCTCCCGATG(3115363)	GAGAACGAGGGACCGGTCG(3115529: Rv2809)	CGCGTATCCAACGTGTCCG(3115555: Rv2809)	GCCGACATAGCCGCTCCAC(3115611: Rv2809)	TGTGCTGGCCTACTTCGAC(3115908)	CGCGGCGAGCACGCCGAGT(3118762: Rv2813)	ATGGCCTTGTCGGCGGCGA(3118983: Rv2813)	ACCCCGAGAGGGGACGGAA(3119204)	TTTCCGTCCCCTCTCGGGG(3119205)	CCAAAACCCCGAGAGGGGA(3119209)	GACCCAAAACCCCGAGAGG(3119212)	TCAGACCCAAAACCCCGAG(3119215)	TCGGGGTTTTGGGTCTGAC(3119218)	GTCGTCAGACCCAAAACCC(3119219)	CCCAAAACCACGAGAGGGG(3119284)	GTCCCACCATGAGGGTTTC(3119561)	TACCTGATAGAAGCCGGAA(3119611)	CAGGTTTCCGTCCCCTCTC(3119643)	GGTTTTGGGTCTGACGACC(3119738)	GTGTCGTCAGACCCAAAAC(3119813)	CGCCATCCACGGGGCGTTT(3119852)	GCCATCCACGGGGCGTTTC(3119853)	TTCGCGCTCAAAATGTTTC(3119926)	TTTTGGGTCTGACGACTTG(3119960)	CCTATTTGGTCGGGAGTGA(3119991)	TCGATCAAGTCCGGTCGTC(3120042)	TTCGCGTCAGACAGGTTCG(3120063)	CGTCAAGAGTTTCCGTCCC(3120152)	ACGACCACAACGCGTCGTC(3120188)	CCTGTATTTCGCTGGTTTC(3120218)	GACGGAAACCCAACCTCAC(3121945)	CAGCATCGCTGATGCGGTC(3122003)	ACAAGTCGTCAGACCCAAA(3122051)	GACGGAAACTTGGAGCGTG(3122093)	CTCCAAGTTTCCGTCCCCT(3122099)	CGCATGGACCCGGGCGAGC(3122228)	GTTGCCGGGTTTCCGTCCC(3122314)	GCGCGTTATTCAAGGTTTC(3122441)	GATTCGCATGTCGTCAGAC(3122854)	GACGACGCATTGGTGTTTC(3123107)	TTGTTTCCGTCCCCTCTC(3123264)	AGCTTTTGACCAAGTCGTC(3123365)	CAACACGGTTTTAAGTTTC(3123546)	ACGTCTTGCCCCGACGTGT(3124620: Rv2817c)	CGTATGACACGTCGGGTGT(3124753: Rv2817c)	GCCGTCGGTCGTGAAGAGC(3124793: Rv2817c)	TGTTTGGGCGGCCGACGAT(3124858: Rv2817c)	CAGCGTGATGCCGTCCAGC(3124877: Rv2817c)	ATCCGATCGAGACGCTGGA(3124888: Rv2817c)	CGGATCAGCTTTGCCGACG(3124949: Rv2817c)	ACAGCTGCACCATCTTGCG(3124990)	ATCACGAAGGATGGCGGCC(3125129: Rv2818c)	AGTGAGGATCGCATCACGA(3125141: Rv2818c)	CTGCTCCGCCAATTCGCAC(3125243: Rv2818c)	GGATCAGATTGCTCACTTG(3125614: Rv2818c)	GCCCGCTCAAGCAGCGCGC(3125709: Rv2818c)	GCAACGGTTGGGGGCTCCA(3125753: Rv2818c)	CCACCGCTGTGCAAGTAAG(3125866: Rv2818c)	AATACCAGTTCCGGCACCC(3125936: Rv2818c)	TTCTCAAAGGCAGCTATCT(3126126: Rv2818c)	GCCGAGATAGCTGCCTTTG(3126128: Rv2818c)	CGCTGAGGAATAGCACGAC(3126148)	TGGCCGAGACAGCCGCGTC(3126546: Rv2819c)	AGATGGACATGAATGTCC(3126699: Rv2819c)	TTCTGGCAGATCAGCAGAT(3126719: Rv2819c)	CCTGTTTCAGGCGATCAGG(3126767: Rv2819c)	GGGAGCACCGGCAGTACGG(3126858: Rv2819c)	ATTCCGGCTCACAAGAGGA(3127219: Rv2819c)	CGCAGTGGATTCGTCGCGT(3127557: Rv2820c)	ATGGCACGGCCGACCTGAA(3127949: Rv2820c)	GGGCAGCAGATCGGTCAAC(3128097: Rv2820c)	GGAGGAGTCCGAATGAGCG(3129358: Rv2823c)	GTCGACGGGCCTGGCCTCG(3193296)	TGAGATAGTCGACGGGCCT(3193303)	GGTGCAGCGCGCACCGCTG(3193543: Rv2884)	TGGCGCGCCAAGCTGGCAG(3195470: Rv2885c)	TGTGGGCTGAGGGCAACGG(3196118: Rv2886c)	ACACCACCGACAACCAACG(3196169: Rv2886c)	CCCGTGGCGATCGCAAGCG(3232725)	GCGGCACCCGAATTTTGAC(3288415)	ACGAATCACGGCAAGCCCG(3302902)	CTCACGTGAATCGCCATAC(3303753: Rv2951c)	TCAAACGGGGAGCTTATCT(3303770: Rv2951c)	GAAGCCCTGGCCACCATTC(3303803: Rv2951c)	CCTCGCCTTCGGGTTGCCC(3304008: Rv2951c)	ATCGTCCACGGTTCGTAAT(3304038: Rv2951c)	CGGCAGCCGCTTCAAAAAC(3310182: Rv2957)	TTGCGGTGGTATCGCGCTA(3310312)	CCGCAACGTTGACTCGATG(3310327)	GAGACACTGGCGCAAAGAG(3310431)	ATGTGGACGCTATTTCGGA(3310455)	AACCCGCCCACCCCAGATC(3310470)	GCACCTGCTTTACGGCTGC(3310843: Rv2958c)	TCTAACGAATTGCCGCAGC(3312956: Rv2960c)	GGTACCCATGCCGCGATAG(3315920: Rv2963)	CCAGGTCTTCGGGGTTCTT(3317779)	CGTCGAAGGAAACGCCGTC(3317966)	CGGTGGCGCGGCCCCAAAA(3343981)	GTCGGCGAATCGCCGCTAC(3366486)	CGACGACAGTGAGCATCGG(3366658: Rv3008)	TATGCCTATGACAGCGACG(3366672: Rv3008)	TAATCCACATTCGAGTATG(3366687: Rv3008)	CGATCACCTCGCCACACTC(3366794: Rv3008)	GGCCTGCCAGTCCTGATGA(3376704: Rv3017c)	GACACCACGAATCCCTTTC(3376867)	TCGATCGAAAATTTGGTCG(3376919)	GACGGCCGTGAACTCGACC(3376931)	CCAAACTCATCGGCCAACA(3377046: Rv3018c)	CCCGGCCAACCCAGCTACA(3377309: Rv3018c)	GGAACCACAGCAGCGGCCA(3377331: Rv3018c)	ATCCGACCGCAACATAAGA(3377452: Rv3018c)	CAACGTAATAATGAACCCA(3377513: Rv3018c)	AACGTTCGCAGCATATGAC(3377619: Rv3018c)	CGCAACCATAACCCCATTC(3377670: Rv3018c)	TGGTGGCCACACCACACAC(3377749: Rv3018c)	CGGAATCAATGTGCGGCGG(3378343)	CCCATCTCCCGGATTTTTG(3378467)	CCGCGCCTGCGCAATTGGC(3378554)	CCGGCGGTGGTGCGTGGCC(3378568)	CGATATCGCCAGTGAGCAG(3378911: Rv3019c)	CCCTTTTCATTCCGAGCAG(3379028)	GGTTTTAAAAAAGTCGCTG(3379042: Rv3020c)	GCACGTATGTGGCCGCCGA(3379087: Rv3020c)	CGTTTCATCAGGGAGAGTC(3379207: Rv3020c)	GCAAACGCCGTATGCGAAG(3379293: Rv3020c)	TGGTGATTCGAATTGGAAG(3379355)	CCAAAAACTTCGCTAATTC(3380084)	TGCTGGAACAGTTCCGGGG(3458634: Rv3090)	CGATACAGCGGCCGGTCCA(3463270: Rv3094c)	GTCAGCGGTTGAACCGGAT(3465258: Rv3096)	TGGTCAGCGGTTGAACCGG(3465260: Rv3096)	GGTCCCAAGGCAGCACTGT(3465461: Rv3096)	CGGGCTGGGGAAAGCCTAG(3465700)	AAGATGCCTGCCGCATCAT(3477359: Rv3108)	ATGCCTGCCGCATCATATC(3477362: Rv3108)	GACTTCATGAATAGGGTCG(3478999: Rv3110)	CGTTTCGTCACACGCCTCA(3479755: Rv3112)	GTACGACGTTCTGGCGCAG(3480374: Rv3113)	ACGACGTTCTGGCGCAGG(3480375: Rv3113)	ATCGACACAATCGGTGGAT(3483619: Rv3116)	CGCGGAAGCTAACGAGGTG(3486291)	CATGCACACCTCGTTAGCT(3486295)	GATTGTCAATTAACCGGGC(3486333)	GCCCGGTTAATTGACAATC(3486335)	CCCAACGTGCCCATTGTCG(3486368)	CTCGAATCGCGCGACATCG(3486391)	CTCGCTCGAATCGCGCGAC(3486395)	CGTTCCCGTTTGAGGATCT(3486425)	CAGGGCGATGGGTTGGCGG(3486449)	GATAACGATCCGAGAGGAG(3486505)	AAACCGTGCACGAGCTCG(3486996: Rv3121)	GGAACGACGGGGTAAGGGC(3487664: Rv3121)	CTGGCACGCGGGGTCACGT(3487723)	GTCAACTCAAGCCGAAACC(3487811)	CGAAACCGCCAACGGTGGC(3487823)	CCAACCCCAATTAGGGGCC(3487920)	TCGGCGCGGCGGAGCCGGG(3487995)	GCAGTTTGGTGCCCCGGAG(3489559: Rv3124)	CTTCGCCAATTGCCCATGG(3490260: Rv3124)	TGATTCCACGAACCGGGGT(3490500: Rv3125c)	GGTGGGGTCGATGTCGGTG(3490748: Rv3125c)	CCCACCTGCGCGGCCAACC(3491117: Rv3125c)	TTGGGTCAGAACACCCCGG(3491269: Rv3125c)	GCGTCGCAGGCGCAGCTGG(3491407: Rv3125c)	CGGCAGCAGCCATCGACAT(3491460: Rv3125c)	ACGCCGGACCGGTCCACGG(3491481: Rv3125c)	CTCAAACGACGATGCCGAT(3491527: Rv3125c)	CGACGATGCCGATGCCCAC(3491533: Rv3125c)	GGCTAGCCGCGGATTTGTG(3491547: Rv3125c)	GCTAGCCCCTCCCACGCCG(3491561: Rv3125c)	CGAGGCCGCCGCAAACAAC(3491578: Rv3125c)	AACGGCCCCGAGCCGGCTC(3491594: Rv3125c)	GCGCGCATGTTTGCCGGAG(3491608: Rv3125c)	TAACGATTGTTTAGTTAAC(3491714)	CGATTCATTCGGTAACGAT(3491726)	GTGTCGATTCATTCGGTAA(3491730)	GTCACGATGTGTCGATTCA(3491738)	CGTTGTTCTAGAAGTCCGG(3491776)	CACCAATGCCAGTGGCCGA(3491857: Rv3126c)	GACACCGCTGAAACGACAG(3492063: Rv3126c)	GCGGCCCAGCAGGCCGACC(3493355)	CTATGACACCGCCGAGGAA(3493542)	ATACCGTTGTCGCCGGCCC(3493659)	CCGGCTTGTTGAGAAACAC(3493687)	ACCGTGTTTCTCAACAAGC(3493688)	AGCTTTGAGCCCGGCGAGG(3493760)	ACGTCGGTCAAGTTCAGGG(3493833)	GTTCAGGGTGTGGGCGAAC(3493844)	TCAAAGGCGAGTTCGCCCA(3493852)	AGGGCCGGCGATGAGGTCG(3493925)	TCATCGCCAACAGCTCCTC(3494056)	TTGGAACGTCACGGTGTGT(3494111)	GTGACGTTCCAACCCATCA(3494120)	TATCTTGCCGCCTCGATGG(3494147)	ACTTCCCGCACTGCCCACC(3494167)	CGCGTTCGCTGAAGTACTC(3494227)	TACTTCAGCGAACGCGGTT(3494232)	CACTGCGGCCCAGCCCCGG(3494269)	TGCCTCACGACGGTCACCA(3494461)	CGGTAACGGAATCGTCGAT(3494558)	GGTACGAAACAGCACGGTG(3494691)	CACGCTGTCCCTCGTGAAG(3504302: Rv3138)	TCGGTTTTGGGCTCACCGG(3528183: Rv3159c)	GCCAACTCCGCGGCCAAAC(3529067: Rv3159c)	TGCGGGGTCTGCGCCGATG(3529109: Rv3159c)	ATGGTGCGGCCCAACCGGT(3544123: Rv3175)	GCCGTCGACGTCGATGGTG(3544136: Rv3175)	GGAACGCGCTGGCCAACAT(3544188: Rv3175)	GTAGACAAAACGCGTTCCG(3545535: Rv3177)	GGCGGCTCGGTGCTGATGC(3545557: Rv3177)	GGTGCAGAAAGATCACCGG(3545581: Rv3177)	ACACCGCGGTTGTCGAAAG(3545672: Rv3177)	ACAAAGGCGATCGCATCGT(3545738: Rv3177)	TGGCCGGCGTCGGGATAGA(3546242: Rv3177)	GATTTCGCATGACCACCAA(3546330)	ATCTATCACCGCACCGGCG(3546421)	GTTGATCGCATGAGTGATG(3547345)	CCATCGCTGCCTGGGACCA(3547456)	ACCAGCCCCTGGAAGGTCG(3547478)	TCGCGCAACTGTTCGAGCA(3547678: Rv3179)	TACCAGCCTGCCGTGGACC(3547731: Rv3179)	GAGCTGATGAAGCTACGTG(3548615: Rv3179)	AACTCGAGGTTGACCTGTA(3548643: Rv3179)	AGTGAACGTCCATGATTTC(3548755: Rv3179)	ACCAGTGTAGAAGAGAACT(3548822: Rv3179)	ACCGGTCGCCGAACGGCAA(3548850: Rv3179)	ACACGGTCGCGGGTATGTG(3549055)	GATGCAAGCACCCCACCAG(3549076)	ATGCGCGGAGCTGGTGGGG(3549084)	TCCATGATCTCCTCGGCAG(3549143)	GGGGTGACGTGAAGTCTGC(3549156)	CTGAACAACCGACGCGGAG(3549187)	CGCCGCCCCAGGGCATCCG(3549214)	GCGGTCCCCAAACCCGATA(3549232)	GCGAGTGCGGCGCGGACTT(3549562: Rv3180c)	CTGACCCGGTCAGACACCG(3549726: Rv3181c)	AACTGTACACTCACTGAAC(3549977: Rv3181c)	AGGTCAATCTCTCACGTCG(3550030: Rv3181c)	GCGAGCACGGAGGTGGATG(3550718: Rv3182)	CCGTCCTGGCGCACCGCCT(3550837: Rv3183)	GGCGCTAGGCCACGCACGT(3550871: Rv3183)	CCGTGTCTCCAAGCTGGAG(3550928: Rv3183)	CACACCGAACTCGGCACCC(3550962: Rv3183)	CGCCCAGGGCGGCAACGTA(3550987: Rv3183)	TGCGCAGGTGCCCGCCCAG(3550999: Rv3183)	TTCGGCGAAAATACTGTCG(3551031: Rv3183)	CTCAGGCGGTCAGCTCGAC(3551044: Rv3183)	CACACTTCCGGCCGGTCTC(3551077)	TGGGAGATCGAGACCGGCC(3551084)	GGGGCTTGGGAGATCGAGA(3551090)	AACATGCGCATAGCTAAGG(3551146)	CTTTTGGGAACATGCGCAT(3551154)	CCCCGCTACCGGCGAAATG(3551217)	TTTCGCCGGTAGCGGGGAC(3551221)	CGCCGGTAGCGGGGACAGG(3551224)	ATGAGCTAACCAGTCGCAA(3552625)	CTCTCCCATCGCGGTCGGT(3552645)	ATCGCGGTCGGTCTCAT(3552650)	AGGCTGATCTGGACGTATG(3552664)	AGGCTGGACGGCGGAATAG(3552683)	TCTATTCCGCCGTCCAGCC(3552684)	CGCGGCGGAACAGGCTGGA(3552694)	CGACGCGGCGGAACAGGCT(3552697)	CGTCGCGGTTGTACGGATT(3552713)	AGAACAGGCCGAAACGAAT(3554085)	CGTTCCCAACACAGCAATC(3554117)	ACAGCAATCAGCAGCAATC(3554127)	ACCGATTTCGGCCTGGGAT(3554141)	AGTCTGACCGATTTCGGCC(3554147)	GGTCCACCAAGAGTCTGAC(3554158)	TAGCTCCGCGACCACATGG(3554192)	GTGACGTGTGGGGCCTTGG(3554721: Rv3189)	CATCGACGAAGTGGCGGAA(3554851: Rv3189)	GGCATGTGTTCGTGCGGAC(3555188: Rv3189)	AGCCGAAGCAATCCGGCGC(3555251: Rv3189)	ACACAGTTGAGGAACCTAC(3555302)	GGATGGTCTGAGCACTTAA(3555326)	AACGAAGCGTTAAGTGCTC(3555333)	AACGCTTCGTTGACCAAAG(3555343)	CTCGCATCAAGTGGGGCTT(3555357)	CCACCGCGACGGCGGCTAG(3555400)	GGGGCGGCTCACGGAATGG(3555433: Rv3190c)	CTGGTCTGCACCGGCCCGA(3555552: Rv3190c)	TGTTGCGGATAAAGAGCAA(3555647: Rv3190c)	AAGATCGCGGCCTTGGTGT(3555664: Rv3190c)	CGCGTCGACGACCGCAACA(3555768: Rv3190c)	GCACAGTTTGAAGGCGATG(3555834: Rv3190c)	CTCGTATAGCGCCTCAGTG(3556985: Rv3190A)	CCTTCAGCGCCTCGTATAG(3556995: Rv3190A)	CGCGCCCAATTGTTTGCTG(3558429)	ACCACCTTGCCGACACCTG(3558628)	AGCGGGGACAGGATTCGAA(3559390)	CACGCCGAGGTAGTCCCCG(3595357: Rv3218)	CACCCATCACATCTTTGTT(3595459)	TGGGCGAAACTGGCAGCGT(3595494)	CTACACCCACAACTTCGTG(3606668: Rv3229c)	TGTGCAGCTGGGGCGTTCG(3614441)	GCGGTGATCTCCACGCGCT(3621056: Rv3241c)	GGGCGCGTGTGACGTGGAA(3621307)	AAGAACTCGAAACAGGTCG(3621530)	GCTTGTGCCTTGGCATCGG(3644146: Rv3263)	CCGCGATCGAAATCAAGTC(3675372: Rv3294c)	ATGGTCGCAACAGGCACCT(3675464: Rv3294c)	GGGTCGTCGATAGACCGAA(3675621: Rv3294c)	ATCGCGAATCGGTGAGGAG(3675945: Rv3294c)	CCACGGCTTGGTGGCATTC(3684771: Rv3299c)	AAGGTGACAAATCGGCCAT(3707725: Rv3320c)	TAGTACAACTTGGTCACTT(3709339: Rv3323c)	AACAACAACGGCCACGAAG(3709353: Rv3323c)	TCAACGCGATATCTGGACC(3709415: Rv3323c)	GGTCGACTAAGCCGTCGAC(3709625: Rv3323c)	CGAAAGCGGCACCACCGTC(3709639: Rv3323c)	GCGAACCGCGCCAAAGTAG(3709695: Rv3323c)	AATCATTCAACATCCATCC(3709728: Rv3324c)	TCGCCGACACATCGACCAT(3710195: Rv3324c)	CAAGGTGGGTAAGCACCCC(3710234: Rv3324c)	GCGAGTCAAACAGTGCATC(3710336)	ATCTGGCGCGTCCAACAAG(3710352)	TCAACCGCACCGACCGCTT(3710371)	GACCGCTTGTTATGGACAC(3710382)	CGTTCACGGTCACCGCACA(3712981: Rv3327)	TTAACCTTCTAGTGCACTA(3721238)	ACGAGTTCGAGCGCGTCTA(3725161: Rv3339c)	GTCCAAGCGGATGTCGAGA(3725735: Rv3339c)	CACCGTCGAGCTCTACGAC(3725809: Rv3339c)	CTCTACGACCGGACCGCTG(3725819: Rv3339c)	CACCCAAGATAAAAGTCAG(3725833: Rv3339c)	CGTTGGACATGGGAGTCCA(3725854)	GCCCTTTACCGGCCGCTAG(3725901)	AGCGTAAGGCTGAATGGAT(3730056: Rv3343c)	TTCCCGAATCCCGACACCC(3734904: Rv3343c)	GTCAACTTCGATCGTGATG(3743587)	CCAGCCGGTGTTGATGCTG(3746646: Rv3347c)	CGACAACCAGACCGGCATC(3746920: Rv3347c)	TGGCTTTGTCACCGCACCC(3747910: Rv3347c)	GTTGCCGAAGTAAGGGGTA(3749743: Rv3347c)	CAGATACAGGTCGCCATAC(3749757: Rv3347c)	ACCGTCTCAAACGTCCAGC(3749859: Rv3347c)	CCGGTAATTTCAATACCGG(3750365: Rv3347c)	CCGCCGATCCCAGTCTGGT(3750544: Rv3347c)	CCGCACCCGAATACATCAG(3753146: Rv3347c)	CGGCACTACAAGAGATACA(3753352)	ATTCCAGGGCCCACCCAGC(3753691)	TGCCGGGGATGTCGATCTG(3760398: Rv3350c)	GTCATGTGGGGGGTGTCGG(3767156)	TGCGGCGCAAGTACGATCC(3767619: Rv3351c)	GGTTCATCTCAGGAACCTT(3769116: Rv3354)	ACCGTTTTGAGCTGGTCGT(3785061: Rv3371)	ATAGTCAATCCGTTGAGCC(3790303: Rv3376)	CCTTCGAACCGAGCTCGAG(3790383: Rv3376)	GGCAGCCTTAACTACCGTC(3790909: Rv3377c)	CGGACGCGGGGACTTGATT(3796430)	TCGCTGCGCCAACTCGACC(3796692: Rv3382c)	GATATGTCGCCGGGAGTGC(3797457: Rv3383c)	GCCGCAATAGCAGCCTGGA(3797526: Rv3383c)	GATCGGCATCTGGGGTGAC(3797763: Rv3383c)	ACTCATGGCCAAAACGCTC(3797815: Rv3383c)	ACGCTCCAACGCAGCAATC(3797828: Rv3383c)	CAGCAATCGTCGCGTCGTC(3797839: Rv3383c)	CGGATGGCCGCGGGCAAGA(3797909: Rv3383c)	CCCGCGGATGGGTCGGCC(3800253: Rv3386)	ACCGTTTCACTGAGCAGTA(3841430)	CCCGGGGCAATCGGGCACA(3841455)	AGTGATGCACGGGCGCAAT(3841717: Rv3424c)	ACCGACGGCACACCCCTTG(3841800: Rv3424c)	AACACCCCACATCCGTGCA(3841815: Rv3424c)	GACACGGACTTAGCCGCGT(3841894: Rv3424c)	CACACGGGCCGCTAAGACC(3843875)	CGCTTGCAGGAATTCCAGA(3844528: Rv3427c)	GGAATCCCGAACCATCCCG(3844695)	TTTGAGGGGTTGTCCGTCA(3846407)	ACAACCCGTTGTCTGAGGC(3848089: Rv3430c)	CTGATGGCGCTATTCGGTC(3849034)	AACGAGGTTGACTAATAGG(3849239)	AGTGGAGATGTTTACTGAG(3849279)	TGAGTGAGACACTGCGAGT(3849295)	CAAGGTTGACAGAGAGGGT(3849314)	CTCGTAAGACTCGCTGTC(3849597)	AACACGCCACGGTGGTAGG(3885013: Rv3468c)	GGTCGGCGACGATACGGAC(3890779)	TGGCCAGAGCGGCGAATAT(3896179: Rv3479)	GGCGTGGATTGACGCGAGG(3969156)	GCGCGTCATTGGGTGGCTG(3969271)	GCAGTTGCAGGAGGGCAAA(4056582)	ACCATCACTCACCCGATTC(4056804)	TTTCCACGACTACCTGGAG(4076475)	TGCCCAAAACACGCACCCA(4077812)	GCACCCACATCAGATGCAG(4077824)	GGTTGTCAAGGGGTTCTGC(4077837)	ATCATGCGAAGAGATTCCC(4077860)	GGTGCCAGCAACCTCCATC(4077876)	CCCACGCTGTCGGTCAGAT(4093007)	TGGCCGCCTTCATTACCAG(4129977: Rv3688c)	GACGAGGTGATCAAGGTGT(4130209: Rv3688c)	CGATAGCCCGGCGCACCTA(4172771)	CCAGCTCCCTGCGGTGGCT(4185803: Rv3734c)	TTCGAGCCACCGCAGGGAG(4185805: Rv3734c)	TGACTTCGGGATGACAACG(4185997)	CCGAATCGCTGCCCGGATC(4186785: Rv3736)	ATGCCCAGGGGTAGCACGG(4196689)	ACTGCTTTCGTTGCCTCTT(4197810: Rv3749c)	CCCTATCAGATCAAAGCTT(4197869: Rv3749c)	AATCCCATTTGAGAAGCCG(4198360: Rv3750c)	TCTCAAATGGGATTCGACC(4198367: Rv3750c)	GGTCGGCGGCTTCTTGGGT(4198430: Rv3750c)	ACCACCCAAGAAGCCGCCG(4198431: Rv3750c)	GGCGGCTTCTTGGGTGGTT(4198434: Rv3750c)	CCACGCCACCTCAAACTAA(4198449: Rv3750c)	ACAGAATGAAACCAAACCA(4205461)	GTCTGTCACGGCACCTCAA(4212165)	GGCCAGCAGTGACTCGGTC(4230320: Rv3784)	CTTCACCGTTGATGCCCTG(4230861: Rv3784)	GATCACCAGACCAGCCTAG(4316610)	CCGCCGGTTTCCAGTAGGT(4320155)	AACCCACCACAACGCAAAA(4411229)
DRR184642	Mycobacterium tuberculosis		2																																																																																																																																																																																												X																																																																																														X																																																																																																																																																																												X																																																																																																																																																																																																																																																																																																																													X																																																																																																			X																																															X																							X																																																																																																																																																																																																X																																																						X																																																																																																																				X																																													X																																							X																																																																		X																																																																																																																																								X																													X																																			X																																															X
ERR234216	Mycobacterium tuberculosis		2,2.1																																																																																																																																																																																												X																																																																																																																																																																																																																																																																										X																																																																																																																																																																																																																																																																																																																													X																																																																																																			X																																																																																																																																																																																																																																																																						X																																																						X																																																																																																																				X																																													X																																							X																																																																																																																																																																																																																																							X
ERR234248	Mycobacterium tuberculosis		2,2.1																																																																																																																																																																																												X																																																																																																																																																																																																																																																																																																																																																																																																																																																																																																																																																																																																							X																																																																																																																																																																									X																																																																														X																																																																																																																		X																																																						X																																																																																																									X																																																																																																																																																																																																																																																																																																																																						X																																																																																		X
ERR234252	Mycobacterium tuberculosis		2,2.1																																																																																																																																																																																												X																																																																																																																																																																																																																																																																																																																																																																																																																																																																																																																																																																																																							X																																																																																																														X																																																											X																																																																																																																																																																																																X																																																						X																																																																																																																																																																																																								X																																																																																																												X																															X																																																																									X																			X																																			X																																															X
SRR5709762	Mycobacterium tuberculosis		2,2.1																	X																																																																																																																																																																											X																																	X																																																																																																																																																																																																																																									X																																X																																																																																																																																																																																																																																																																																													X																																																																																																			X																																																																						X																																																																																																																																																																																																X																																																						X																																																																																																																																																																	X																																							X																																																																		X																																																																																																																																								X																													X																																			X																																															X
SRR5709764	Mycobacterium tuberculosis		2,2.1																	X																																																																																																																																																																											X																																	X																																																																																																																																																																																																																																									X																																X																																																																																																																																																																																																																																																																																													X																																																																																																			X																																																																						X																																																																																																																																																																																																X																																																						X																																																																																																																																																																	X																																							X																																																																																																																																																																																																										X																													X																																			X																																															X
SRR5709814	Mycobacterium tuberculosis		2,2.1																																																																																																																																																																																												X																																																																																																																																																																																																																																																																										X																																																																																																																																																																																																																																				X																																																																																									X																																																																																																			X											X																																																											X					X																																																																																																																																																																																											X																																																						X																																																																																																																																																																																																								X																																																																		X																																																																										X																																																																																											X																																			X																																															X
SRR5709883	Mycobacterium tuberculosis		2,2.1																																																																																																																																																																																												X																																																																																											X																														X																																																																																																																																																X																																																																																																																																																																																																																																																																																																																														X																																																																																																			X																					X																																																	X																																																												X																																																																																																																																				X																																																						X																																																																																																																																																																	X																																															X																																																										X																																																		X																																																																																																																			X																																			X												X																			X																X
SRR5709899	Mycobacterium tuberculosis		2,2.1																	X																																																																																																																																																																											X																																	X																																																																																																																																																																																																																																									X																																X																																																																																																																																																																																																																																																																																													X																																																																																																			X																																																																						X																																																																																																																																																																																																X																																																						X																																																																																																																																																																	X																																							X																																																																																																																																																																																																										X																													X																																			X																																															X
SRR5709934	Mycobacterium tuberculosis		2,2.1																	X																																																																																																																																																																											X																																	X																																																																																																																																																																																																																																									X																																X																																																																																																																																																																																																																																																																																													X																																																																																																			X																																																																						X																																																																																																																																																																																																X																																																						X																																																																																																																																																																	X																																							X																																																																																																																																																																																																										X																													X																																			X																																															X
DRR034363	Mycobacterium tuberculosis		2,2.2,2.2.1																																						X																																																																																																																																																						X																																																																																																																														X																																																																																																																																																																															X																																					X																						X																																																					X																																																																																																																																													X														X																														X																																																																		X																																																																				X																																																																																																																																																																																																																																																																			X																									X																																				X																																																																																																															X																																																																																																					X					X																																																																																																																																						X																																																																																																				X
DRR034366	Mycobacterium tuberculosis		2,2.2,2.2.1																																																																																				X																																																																																																								X																																																																																																																														X																																																																																							X																																																																				X																																																																															X																																																					X																																																																		X																																																														X																											X																																																																																		X																																																																																																																																																																																																																																																																																																																																							X																																																																																																																																																																																															X																																																																																																X																																																																																																																																																																																																																																															X
DRR034381	Mycobacterium tuberculosis		2,2.2,2.2.1																																																																																																																																																																																												X																																																																																																																														X																																																																																																		X																																																																																																																																								X															X									X																																																																															X																																																																																																									X																																																																																		X																			X																																																															X																																																														X																																																																																																																																																																																																																																																																																																																																																																																	X																																																																																																					X																																																									X								X																																																															X																X																																																																																															X
DRR034395	Mycobacterium tuberculosis		2,2.2,2.2.1																																																																																																																																																					X																																							X																																																																																																																		X												X								X																																																																																																																																																																																																																																		X																																																					X																															X																																																																																																																												X																																																																																		X																																																																																		X																																																														X																																																																																																																													X																																																																		X																																																																																																																																																		X																																X																																																																																																				X	X																																																												X																X																																																																																																																						X																																		X											X
DRR034397	Mycobacterium tuberculosis		2,2.2,2.2.1																																																																																																																																																																																												X																																																																																																																														X																																																																																																																																																																																																																																										X																																																																																																																																																																																																																X																																																																																		X																										X																																																								X																																																														X																																																																																																															X																																																																																							X																																																																																																																																																																											X																																																																																																					X																X																																																																																																																																																																																																																															X
DRR034399	Mycobacterium tuberculosis		2,2.2,2.2.1																																																																											X																																																																																																																	X																																																X																																																																														X																																																				X																																																																																																																																																																																						X										X																																																																																																																																																																																																						X																																																																																																																																																																																																																																		X																																																																																																																																																																																																							X																																																																																																																																																																										X																																																																																																					X																																																																																																																																																																																																																																															X												X
DRR034400	Mycobacterium tuberculosis		2,2.2,2.2.1																																																																											X																																																																																																																	X																																																X																																																																														X																																																				X																																																																																																																																																																																						X										X																																																																																																																																																																																																						X																																																																																																																																																																																																																																		X																																																																																																																																																																																																							X																																																																																																																																																																										X																																																																																																					X																																																																																																																																																																																																																																															X												X
DRR034416	Mycobacterium tuberculosis		2,2.2,2.2.1																																																																																																																																																																																												X																																																																																X																																														X																																																																																																																																							X																			X																																																																																X																																																					X																																																																																																																																																											X																																																																																		X																																																																																		X																																																														X																																																																																																																																																																							X																																																																X																																																																																																																					X																					X																																																																									X																												X																																																																																																																																																																																																																																															X
DRR034422	Mycobacterium tuberculosis		2,2.2,2.2.1																	X																																																																																																																																																																											X																																																																																																																														X																																																																																																																																																																																																																																										X																																																																																																																																																																																																																X																																																																																		X																										X																																																								X																																																														X																																																																																																															X																																																																																																																								X																																																																																																																																										X																																																																																											X										X																X																																																																																														X																																																																																																																																	X
DRR034428	Mycobacterium tuberculosis		2,2.2,2.2.1																																																																																																																																																																																												X																																																X																																																																														X																									X																																																																																																																																																																																																																	X										X																																																																																																																																																																																																						X																																																																												X																																																																																								X																																																														X																																																																																																																																																																																																																																							X																																																																						X																																																																				X																																																																																																					X																																																																																																																		X																																																																																																																													X												X
DRR034450	Mycobacterium tuberculosis		2,2.2,2.2.1																																																																																																						X		X																																																																																				X																																																																																																		X																												X																																																																																																																																																																																																																																										X																																																																																																																																																																																																																X																																						X																																												X																										X																																																								X																																																														X																																																																																																																																											X																																																																																																																																																																																																																																						X																																																																		X					X					X																									X																															X																																																																																																																																																																																																																X
DRR034455	Mycobacterium tuberculosis		2,2.2,2.2.1																																																			X																																																																																																																																									X																																																																																																																														X																																																																		X																																																																																																																																																																								X																																X																					X																																																																																																																																																																						X																																																																							X																																																																																																																																																X																																																																																																X																																																														X											X																																																																																																																	X																																					X																																																		X																																																																																																					X																																													X																																																																																																																																																																																																		X
DRR034465	Mycobacterium tuberculosis		2,2.2,2.2.1																																																																																																																																																																																												X																																																																																X																																														X																																																																																																																																																										X																																																X																																X																																																					X																																																																																																																																																			X								X																																																																																		X											X																																																																							X																																																																																																																																																																																																																																																																																																																																																																																																																										X																					X																																																																																																					X																																				X																																																																																																																																																																																																											X
DRR034470	Mycobacterium tuberculosis		2,2.2,2.2.1																																																																																																								X																																																																																				X																																																																																																																														X																																																																																																																																																																																																																																										X																																																																																																																																																																																																																X																																						X																																												X																										X																																																								X																																																														X																																										X																																																																																																	X																									X																																																																																																																																																																																																													X																																																																							X																														X																															X																																																																																																																																																																							X																																									X
DRR034471	Mycobacterium tuberculosis		2,2.2,2.2.1																																																																																																																																																																																												X																																																																																																																														X																																																																		X																																																																																																																																																																								X																																																					X																																																																																																																																																																						X																																																																							X																																																																																		X																																																														X																																																																																																																																																														X																																																																									X																																																																																																																																										X																																																																																																																																																		X																																																																																																																																																																																																		X
DRR034476	Mycobacterium tuberculosis		2,2.2,2.2.1																																																																																																																																																																																												X																																																																																																																														X																																																																		X																																																																																																																																																																								X																																																					X																																																																																																																																																																						X																																																																							X																																																																																		X																																																														X																																																																																																																																	X																													X																																																																																																																																																X																																																																			X																																																																																																					X																																													X																																																																																																																															X																																																																			X																																											X
DRR034478	Mycobacterium tuberculosis		2,2.2,2.2.1																																																																																																																																																																																												X																																																																																																																														X																																																																																																																																																																																																																			X																							X																																																					X																																																																																																																																																											X																																																																																		X																																																																																		X																																																				X										X																X																																																																																										X																																																													X																																																																																																																																																																																																										X																																																																																																					X																																																																																																																																																																																																																																															X
DRR034482	Mycobacterium tuberculosis		2,2.2,2.2.1																																																																																																																																																																																												X																																																																																																																														X																																																																																																																																																																																																																				X																						X																																																					X																																													X																																																																																																X														X																																																																																		X													X																																																																					X																																																																																																																																																						X																																																																																																																																															X																																																																																																																																										X																																																																					X																																X																																																																																																																																																																																																																																															X
DRR034489	Mycobacterium tuberculosis		2,2.2,2.2.1																																																																																																																																																																																										X		X																																																																																																																														X																																																																																																																																									X																																																																																																	X																																																					X																																																																																																																																																											X																																																																																		X																																																																																		X																																					X																									X																																		X																																																																																																																																											X																																																																																																																																																								X																																												X																																																																																																																																																																																																																																																																																																																																																	X
DRR034493	Mycobacterium tuberculosis		2,2.2,2.2.1																																																																																																																																																																																												X																																																																																																																														X								X																																																																																																																																																																																																																																		X																																																					X																																																																																																																																																																																																																																													X																															X																																																			X																																																														X																																																																																																																													X																																																																		X																																																																																																																																										X																																								X																																																																																																					X																																																																																																																																																																																																																																				X											X
DRR034535	Mycobacterium tuberculosis		2,2.2,2.2.1																																																																											X																																																																																																																	X																																																X																																																																														X																																																				X																																																																																																																																																																																						X										X																																																																																																																																																																																																						X																																																																																																																																																																																																																																		X																																																																																																																																																																																																							X																																																																																																																																																																										X																																																																																																					X																																																																																																																																																																																																																																															X												X
DRR130160	Mycobacterium tuberculosis		2,2.2,2.2.1																																																																																																																																																																																												X																																																																																																																														X																																																																																																																																																																																																																			X																							X																																																					X																																																																																																																																																											X																																																																																		X																																																																																		X																																																				X										X																X																																																																																										X																																																													X																																																																																																																																																																																																										X																																																																																																					X																																																																																																																																																																																																																																															X
DRR130203	Mycobacterium tuberculosis		2,2.2,2.2.1																																																																																																																																																															X																					X								X																																																																																																																														X																																																																																																																																X																																																																																																										X																																																																																																																																																																																																																X																																																									X									X																X																			X																																																															X																X																																														X																																																															X																																																																																																																																																																																																																																													X																X																																																					X																																																																																																					X																																																																	X																		X																																																																																																																																																												X
DRR157280	Mycobacterium tuberculosis		2,2.2,2.2.1																																																																										X																																																																																																																		X																																																																																																																														X																																																																																																																																																																									X																																																											X						X																																																					X										X																																																											X																																																																																						X																																																																																		X																																																																																		X																																					X																									X																																																																															X																									X																																																																																																																																																																																																																																																																									X																																																																			X																																		X											X																X																																																																																																																																																																																																																				X
DRR157281	Mycobacterium tuberculosis		2,2.2,2.2.1																																																																																																																																																																																												X																																																																																																																														X																																																																																																																																																																									X																																																																	X																																																					X										X																																																											X																																																																																						X																																																																																		X																																																																																																																							X																									X																																																																															X																									X																																																																																																																																																																																																																																																																									X																																																																			X																																																													X																																																																																																																																																																																																																				X
ERR234105	Mycobacterium tuberculosis		2,2.2,2.2.1																																																																																																																																																																																												X																																																												X																																															X																			X																																																																																																																																																																																																																																																					X																																												X																																																																																																																																				X																																																																																																															X																																																																					X																																																																																												X																																																																																																																																																																																																																																			X																													X																																																																																									X																																																																																																																																																																																																																																																																																																																																																			X																				X
ERR234209	Mycobacterium tuberculosis		2,2.2,2.2.1																																																																									X																																																																																																																			X																									X																																			X																																															X																			X																																																																																																																																																																																																																																										X											X																																																																																																																																																																																																					X																																																																																										X																																											X																										X																																																																			X																																																																																																																																																												X										X																																																																																																		X																	X																																																																																									X																																																																																																																										X																																																										X																																																																																																																																																															X
DRR034343	Mycobacterium tuberculosis		2,2.2,2.2.1																																																																																																																																																																																												X																																																																																																																														X																																																																																																																																																																																																																																										X																																						X																																																																X																																																																																																										X																																																																																																																																																													X							X																																																														X										X																																																																																																																																																																																																																											X								X																																																																																																																																				X																																																																														X																							X																																																																																																																																																																																																																																															X
DRR034353	Mycobacterium tuberculosis		2,2.2,2.2.1																																				X																																																																																																																																																								X																																																																																																																														X																																																																																																																																																																																																																																										X																																																																																																																																																																																																																X																																																																																																																																					X																															X																																																														X										X																																																																																																																																																																																																																											X								X																																																																																																																																				X																																																																														X																							X																																																																																																																																																																																																																																															X										X
DRR034357	Mycobacterium tuberculosis		2,2.2,2.2.1																																																																																																																																																																																												X																																																																																																																														X																																																																																																																																																																																																																																										X																																																																																																																																																																																																																X																																																																																																																																																													X								X																																																													X										X																																																																																																																																																																																																																											X								X																																																																																																																																				X																																																																														X																							X																																																																																																																																																																																																																																															X
DRR034359	Mycobacterium tuberculosis		2,2.2,2.2.1																																																																																																																					X																																																																							X																																																																																																																														X																																																																																																																																																																																																																																										X																																																																																																																																																																																																																X																																																																																																																																																													X							X																																																																																																																																																																																																																																																																																																			X								X																																																																																																																																				X																																																																														X																							X						X																																																																																																																																																																																																																																									X
DRR034360	Mycobacterium tuberculosis		2,2.2,2.2.1																																																																																																																																																																																												X																																																																																																																														X																																																																																																																																																																																																																																										X																																																																																																																																																																																																																																											X																																																																																																																																		X							X																																																														X										X																																																																																																																																																																																																																											X								X																																																																																																																																				X																																																																														X																							X																																																																																																																																																																																																																																															X
DRR034372	Mycobacterium tuberculosis		2,2.2,2.2.1																																																																																																																																																																																												X																																																																																																																														X																																																																																																																																																																																													X																																													X																																																																																																																																																																																																																X																																																																																																																																																													X																																																																															X																																																																																																																																																																																																																											X								X																																																																																																																																				X																																																																														X																							X																																																																																																																																																																																																																																															X
DRR034382	Mycobacterium tuberculosis		2,2.2,2.2.1																																																																																																		X																																																																																										X																																																																																																																														X																																																																																																																																																																																									X																																																	X																																																																																																																																																																																																																X																																																																																																																																																													X							X																																																																								X																																																																																									X																																																																																																																																		X								X																																																X																																																																																				X																																																																														X																							X																																																																																																																																																																																								X																																																							X
DRR034393	Mycobacterium tuberculosis		2,2.2,2.2.1																																											X																																																																																																																																																	X																																																																																																																														X																																																																																																																																																																																																																																										X																																																																																																																																																																																																																X																																																																																																																																																													X														X																	X																																						X										X																																																																																																																																																																																																																											X								X																																																																																																																																				X																																																																														X		X																					X																																																																																																																																																																																																																																															X
DRR034425	Mycobacterium tuberculosis		2,2.2,2.2.1																																																																																																																																																																																												X																																																																																																																														X																																																																																																																																																																																																																																										X																																																																																																																																																																																																																																											X																																																																																																																		X																X							X																																																																								X																																																																																																											X																																																																																																																X								X																																																																																																																																				X																																																																														X																							X																																																																																																																																																																																																																																															X
DRR034433	Mycobacterium tuberculosis		2,2.2,2.2.1																																																					X																																																																																																																																							X																																																																																																																														X																																																																																																																													X																																					X																																																																								X																																																																																																																																																																																																																X																																																																																																																																																													X																																																																					X										X																																																																																																																																																																																																																											X								X																																																																																																																																				X																																																																														X																																																																																																																																																																																													X																																																																									X
DRR034451	Mycobacterium tuberculosis		2,2.2,2.2.1																																																																																																																																																																																												X																																																																																																																														X																																																																																																																																																																																														X																																												X																																																																																																																																																																																																																																											X																																																																																																																																		X							X																																																														X										X																																																												X																																																																																																																																																															X								X																																																																																																																																				X																																																																														X																							X																																																																																																																																									X																																																																																																						X
DRR034463	Mycobacterium tuberculosis		2,2.2,2.2.1																																																																																																																																																																																												X																																																																																																																														X																																																																																																																																																																																																																																										X																																																																																																																																																																																																																X																																																																																																																																																													X							X																																																														X										X																																																																																																																																																																																																																											X								X																																																																																																																																				X																																																																														X																																																																																																																																																																																																																																																										X												X
