## Supplementary Table3 for "Connection between two historical tuberculosis outbreak sites in Japan, Honshu, due to a new ancestral L2 sublineage": Supplementary Table3.xlsx (part 7 of 7)

### Sheet: IS6110 (continued)
DRR034467	Mycobacterium tuberculosis		2,2.2,2.2.1																																																																																																																																																																									X																			X																																																																																																																														X																																																																																																																													X																																					X																																																																								X																																																																																																																																																																																																																X																																																																																																																																																													X																																																																															X																																																																																																																																																																																																																											X								X																																																																																																																																				X																																																																														X																							X																																																																																																																																																																						X																																																																									X
DRR034487	Mycobacterium tuberculosis		2,2.2,2.2.1																																																																																																																																																																																												X																																																																																																																														X																																																																																																																																																																																																																																										X																																																																																																																																																																																																																X																																																																																																																																																													X							X																																																														X										X																																																																																																																																																																																																																											X								X																																																																																																																																				X																																																																														X																							X																																																																																																																																																																																																																																															X
DRR034491	Mycobacterium tuberculosis		2,2.2,2.2.1																																																																																																																																																																																												X																																																																																																																														X																																																																																																																																																																																																																																										X																																																																																																																																																																																																																X																																																																																																																																																													X																																																																															X																																																																																																																																																																																																																											X								X																																																																																																																																				X																																																																														X																							X																																																																																																																																																																																																																																															X
DRR034495	Mycobacterium tuberculosis		2,2.2,2.2.1																																																																																																																																																																									X																			X																																																																																																																														X																																																																																																																													X																																					X																																																																								X																																																																																																																																																																																																																X																																																																																																																																																													X							X																																																														X											X																																																																																																																																																																																																																										X								X																																																																																																																																				X																																																																														X																																																																																																																																																																																																																																																																						X
DRR034506	Mycobacterium tuberculosis		2,2.2,2.2.1																																																																																																																																																																																												X																																																																																																																														X																																																																																																																																																																																																																																										X								X																																																																																																																																																																																																								X																																																																																																																																																													X			X				X																																																														X										X																																																																																																																																																																																																																											X								X																																																																																																																																				X																																																																														X																																																																																																																																																																																																																																																																						X
DRR034512	Mycobacterium tuberculosis		2,2.2,2.2.1																																																																																																																																																																																												X																																																																																																																														X																																																																																																																																																																																																																																										X								X																																																																																																																																																																																																								X																																																																																																																																																													X							X																																																																												X																																																																																																																																																																																																																							X								X																																																																																																																																				X																																																																														X																							X																																																																																																																																																																																																																																															X
DRR034518	Mycobacterium tuberculosis		2,2.2,2.2.1																																																																																																																																																																																												X																																																																																																																														X																																																																																																																																																																																														X																																												X																																																																																																																																																																																																																X																											X																																																																																																																																		X							X																																																																								X																																																												X																																																																																																																																																															X								X																																																																																																																																				X																																																																														X																							X																																																																																																																																																																																																																																															X
DRR034526	Mycobacterium tuberculosis		2,2.2,2.2.1																																																																																																																																																																																												X																																																																																																																													X	X																																																																																																																																																																																																																																										X								X																																																																																																																																			X																																																																																																																																																																																																																																									X																																																														X										X																																																																																																																																																																																																																											X								X																																																																																																																																				X																																																																														X				X												X																																																																																																																																																																																																																																																						X
DRR034529	Mycobacterium tuberculosis		2,2.2,2.2.1																																																																																																																																																																																												X																																																																																																																														X																																																																																																																																																																																																																																										X																																																																																																																																																																																																																X																																																																																																																																																													X							X								X																																																																			X																																																																																																																																																																																																																								X								X			X																																																																																																																											X						X																																																																														X																																																																																																																																																																																																																																																																						X
SRR5709874	Mycobacterium tuberculosis		2,2.2,2.2.1																																																		X																																																																																																																																										X																																																																								X																																																						X																																																																																																																																																																																																																																										X																																																																		X																																																																																																																																														X																																																																																X																																																																																				X																																																								X															X																																																																																																																																																																										X																																																											X																																																																																																																																			X																																																																														X																							X																																																																																																																																																																																																																			X																												X
ERR234103	Mycobacterium tuberculosis		2,2.2,2.2.1																																																																																																																																																																																												X																																																																																																																														X																																																																																																																																																																																																																																										X										X																																																																																																																																																																																																						X																																																																																																																																																																				X																																																																																																																																																																																																																																																																																																					X																																																																																																																																										X																																																																																																																																																																																																																																																																																															X																																																					X						X
DRR034401	Mycobacterium tuberculosis		2,2.2,2.2.1																																																																																																																								X													X																																																							X																																																																																																																														X																																																																																								X																																																																																																																																																		X										X																																																																																																																																																																																																							X																																																																																																																																																																			X																																																														X																																																																					X																																																																																																																																																																	X																																																																																																																																											X																																																																																																					X																																																					X																																																																																																																																																																																										X												X
DRR034417	Mycobacterium tuberculosis		2,2.2,2.2.1																																																																																																																																					X																																																							X																																																																																																																														X																																																																																																																																																																																																																																										X										X																																																																																																																																																																																																						X																																																																																																																																			X																																	X																																																														X																																																																																																																																																																																																														X																								X																																																																																																															X																												X																																																																																																																	X																																																																	X																																																																																																								X																																																										X												X
DRR034430	Mycobacterium tuberculosis		2,2.2,2.2.1																																																																																																																																					X																																																							X																																																																																																																														X																																																																																																																																																																																																																																										X										X																																																																																																																																																																																																						X																																																																																																																																																																				X																																																																																																																																																																																																																																																																																																				X																																																																																																																																											X																																																																																																					X																																																																																																																																																																																X																																																															X												X																																						X
DRR034432	Mycobacterium tuberculosis		2,2.2,2.2.1																																																																																																																																					X																																																							X														X																																																																																																																X																																																							X																																																									X																																																																																																																										X										X																																																																																																																																																																																																						X																																																																																																																																																																				X																																																														X																																																																																																																																																																																																																																						X																																																																																																															X																												X																																																																																				X																																																																																														X																																																																																																																																																																		X												X
DRR034434	Mycobacterium tuberculosis		2,2.2,2.2.1																																																																																																																								X													X																																																							X																																																																																																																														X																																																																																								X																																																																																																																																																		X										X																																																																																																																																																																																																						X																																																																																																																																																																				X																																																														X																																																																					X																																																																																																																																																																	X																																																																																																					X																																						X																																																																																																					X																																																																																																																																																																																																																																															X												X
DRR034439	Mycobacterium tuberculosis		2,2.2,2.2.1																																																																																																																								X																																																																				X																																																																																																																														X																																																																																								X																																																																																																																																																		X										X																																																																																																																																																																																																						X																																																																																																																																																								X												X																																																														X																																																																					X																																																																																																																																																																	X																																			X																																																																																																								X																																																																																																					X																																														X																																																																																																																																																																																																	X												X																																										X
DRR034485	Mycobacterium tuberculosis		2,2.2,2.2.1																																																																																																																								X													X																																																							X																																																																																																					X																									X																																																																																								X																																																																																																																																																		X										X																																																																																																																																																																																																						X																																																																																																																																																																				X																																																														X				X																																																																	X																																																																																																																																																																	X																																																																																																																																											X																																																																																																					X																																																	X																																																																																																																																																																																														X												X
DRR034490	Mycobacterium tuberculosis		2,2.2,2.2.1																																																																																																																																					X																																																							X																																																																																																																														X																																																																																																																																																																																																																																										X										X																																																																																																																																																																																																						X																																																																																																																																																																				X																																																														X																																																																																																																																																																																																																																						X																																																																																																															X																												X																																																																																																																																																																																		X																																																																																																																																																																		X												X
DRR184886	Mycobacterium tuberculosis		2,2.2,2.2.1																																																													X																																																											X													X					X	X																																																	X																																																																																																																														X		X																																																																																						X																																																																																																																																																		X										X																																																																																																																																																																																																																																																																																																																																																																										X																																																														X																																																																																																																																																																																																																																							X																																																																																																																																										X																																																																																																																																																																																																																																																																																																																																																				X												X
DRR184951	Mycobacterium tuberculosis		2,2.2,2.2.1																																																																																																																																														X																																														X																																																X																																																																														X										X																																																																																																																																																																																																																																X										X																																																																																																																																																																																																																																																																																																																																																																										X																																																														X																																												X																																																																																																																																																																																											X																																																																																																																																										X																																																																																																							X																																																																					X																																											X																																																																																																																													X												X
DRR184962	Mycobacterium tuberculosis		2,2.2,2.2.1																																																																																																																																																																																												X																																																X																																																																														X																									X																																																																																																																																																																																																																	X										X																																																																																																																																																																																																						X																						X																																																																																																																																														X																																																														X																																												X							X						X																																																																																																																																																																														X																																																																																																																																										X																																																																																																							X																																																																					X																																											X																																																																																																																													X												X
ERR257923	Mycobacterium tuberculosis		2,2.2,2.2.1																																																																																																																																																																																												X																																																																																																																														X																									X																																																																																																																																																																																																																	X										X																																																																																										X																																																																																																												X																																															X																																																																																																																					X																																																														X																																												X							X																																																																																																																																																																																																																																																																																																																														X																																																																																																				X																																																																								X																																											X																																																																																																																													X												X
ERR257927	Mycobacterium tuberculosis		2,2.2,2.2.1																																																																								X																																																																																																																				X																																																X																																																																														X																									X																																																																																																																																																																																																																	X										X																																																																																										X																																																																																																																																																											X																																																																																																																					X																																																														X																																												X							X																																																																																																																																																																																				X																																																																																																																																										X																																																																																																				X																																																																X								X																																																																																																																																																																								X												X																																												X
ERR257930	Mycobacterium tuberculosis		2,2.2,2.2.1																																																																																																																																																																																												X																																																																																																																														X																									X																																																																																																																																																																																																																	X										X																																																																																										X																																																																																																												X																																															X																																																																																																																					X																																																														X																																												X							X																																																																																																																																																																																				X																																																																																																																																										X																																																																																																				X																																																																								X																																											X																																																																																																																													X												X
ERR718496	Mycobacterium tuberculosis		2,2.2,2.2.1																																																																																																																																																																																												X																																																X																																																																														X																									X																																																																													X																																																																																																																																				X						X				X																																																																																																																																																																																																						X																								X																																																																																																																																												X																																																														X																																																																																					X																																																																																																																																																		X																																																																																																																																										X																																																																																																					X																																																																																																																		X																																																																																																																													X												X
ERR752264	Mycobacterium tuberculosis		2,2.2,2.2.1																																																																																																																																																																																												X																																																																																																																														X																									X																																																																													X																																																																																																																																				X						X				X																																																																																																																																																																																																						X																																																																																				X																																																																																X																																																														X																																																																																					X																																																																																																																																																		X																																																																																																																																										X																																																																																																					X																						X																																																																																												X																																																																																																																													X												X
DRR034462	Mycobacterium tuberculosis		2,2.2,2.2.1																																																																																																																																																																																												X																																																X																																																																														X																									X																																																																																																																																																																																																																	X										X																																																																																																																																																																																																						X																																																																																																																																																																				X																																																														X																																												X																																																																																																																																																																																																										X																																																																																																																											X																																																																																																					X		X																																																																					X																														X													X																																																																																																																													X												X
ERR234210	Mycobacterium tuberculosis		2,2.2,2.2.1																																																																																																																												X																																																																X																																																																																		X																																												X																									X																																																																																																																																																																																																																	X										X			X	X																																																																																																																																																																																																		X																																																																																																																																																																				X																																																														X																								X																				X																																																																																																																																																																																																										X																						X																																																																																																					X																																																																																																				X																																																						X																		X																																											X																																											X																																																																																		X												X																																				X
ERR028607	Mycobacterium tuberculosis		2,2.2,2.2.1																																																																																																																																																																																												X																																																X																																																																														X																									X																																																																																																																																																																																																																	X										X																																																																		X																																																																																																																																				X																																																																																																																																																																				X																																																														X																																												X							X																																																																																																																																																																																				X																																																																																X																																																										X																																																																																																							X																																																																					X																																											X																																																																																																																													X												X
ERR067765	Mycobacterium tuberculosis		2,2.2,2.2.1																																																																																																																																																																																												X																																																X																																																																														X																									X																																																																																																																																																																																																																	X										X																																																																																																																																																																																																						X																																																																																																							X																																																												X																																																															X																																												X							X																																																																																																																																																																																				X																																																																																																																																										X																																																																																																				X																																																																								X																																											X																																																																																																																													X												X
ERR133931	Mycobacterium tuberculosis		2,2.2,2.2.1																																																																																																																																																																																												X																																																																																																																														X																									X																																																																																																																																																																																																																	X										X																																																																																																																																																																																																			X			X																																																																																																							X																																																												X																																																															X																																												X							X																																																																																																																																																																																				X																																																																																																																																										X																																																																																																				X																																																																								X																																											X																																																																																													X																																X												X
DRR034419	Mycobacterium tuberculosis		2,2.2,2.2.1																																																																																																																																																																																												X																																																X		X				X																																																																								X	X																								X																																																																																																																																																																																																																	X										X																																																																																																																																																																																																						X																																																																																																																																																																				X																																																														X																																												X																																																						X																																																																																																																																																																																																																																																																															X																																																																																																					X		X																																																																					X																																											X																																																																																																																													X												X
DRR034424	Mycobacterium tuberculosis		2,2.2,2.2.1																																																																																																																																																																																												X																																																X																																																																														X																									X					X																																																																																																																																																																																																												X										X																																																																																																																																																																																																						X																																																																																																																																																																				X																																																														X																																												X																																																																																																																																																																																											X																																																																																																																																										X																																																																																																				X																																																																								X																											X																X																																																																		X																																																											X												X
DRR034438	Mycobacterium tuberculosis		2,2.2,2.2.1																																																																																																																																																																																												X											X																																					X																																																																																																							X																																																																																																																																																																																																												X					X										X																																																																																																																																																																																																						X																																																																																																																																																																				X																																																														X																																												X																																																																																																																																																																																																																																	X																																																																																																				X																																																																																																				X																																																																								X																											X																X																																																																																																																													X												X
DRR034448	Mycobacterium tuberculosis		2,2.2,2.2.1																																																																																																																																																																																												X																																																X																																																																														X																									X																																																																																																																																																																																													X																				X										X																																																																																																																																																																																																						X																																																																																																																																																																				X																																																														X																																												X																																																																																																																																																																																																																																																																																																																																					X																																																																																																				X																																																																								X																											X																																																																																																																																													X												X
DRR034453	Mycobacterium tuberculosis		2,2.2,2.2.1																																																																																																																																																																																												X																																																X																																																																														X																																																																																																																																																																																																																																										X										X																																																																																																																																																																																																						X																																																																																																																																																																				X																																																														X																																												X																																																																																																																																																																																											X																																							X																																																			X																																																X																																																																																																					X		X																																																																					X																											X																X																																																																																																																													X												X
ERR234269	Mycobacterium tuberculosis		2,2.2,2.2.1																																																																																																																																																																																												X																																																																																																																														X																									X																																																																																																																																																																																																																	X										X																																																																																																																																																																																																						X																																																																																																																																																																				X																																																														X																																												X																																																																																																																																																																																																																																																																																																																						X															X																																																																																																					X		X																																																																					X																											X																X																																																																																																																													X												X
DRR034420	Mycobacterium tuberculosis		2,2.2,2.2.1,2.2.1.1																											X																																																																																																																																																			X														X																																																X																																																																X														X																									X																																																																														X																																																																																																																																			X										X																										X																																																																					X																																																																																																							X																																																																																																																																																																				X																																																														X																																												X																																																																																																																																																																																											X																																													X																																																																																													X																																																																																																																																																																												X																																											X																																																																																																																													X												X
ERR234256	Mycobacterium tuberculosis		2,2.2,2.2.1,2.2.1.1																																																																																																																																																																																												X																																																																																																																X																																							X																																																																																																																																																																																																																	X										X																																																																																																																																																																																																						X																																																																																																																																																																				X																																																														X																																												X																																																																																																																																																																																											X																																													X																																																																																													X																																																																																																							X																																																																					X																																											X																																																																																																																													X
DRR034348	Mycobacterium tuberculosis		2,2.2,2.2.1																																																																																																																								X													X																																																							X																																																																																																																														X						X																																																																																		X																																																																																																																																																		X										X																																																																																																								X																																																																																														X																																																																																																																																																																				X																																																														X																																																																					X																																																																																																																																																																	X																																																																																																																																											X																																																																																																					X																																																																																																																																																																																																																																															X												X
DRR034349	Mycobacterium tuberculosis		2,2.2,2.2.1																																																																																																																																					X																																																							X																																																																																																																														X																																																																																																																																																																																																																																										X										X																																																																																																																																																																																																						X																																		X																																																																																																																																		X																																																														X																																																																																																																																																																																																																																							X																																																																																																														X																												X																																																																																																					X																																																																													X																																																																																																																																																																		X												X
DRR034358	Mycobacterium tuberculosis		2,2.2,2.2.1																																																																																																																								X													X																																																							X																																																																																																																														X																																																																																								X																																																																																																																																																		X					X					X																																																																																																																																																																																																						X																																																																																																																																																																				X																																																														X																																																																					X																																																																									X																																																																																								X																																																																																																																																											X																																																																																																					X																																																																																																	X																																																																																																																																														X
DRR034373	Mycobacterium tuberculosis		2,2.2,2.2.1																																																																																																																																					X																																																							X																																																																																																																														X																																																																																																																																																																																																																																										X										X																																																																																																																																																																																																						X																																																																																																																																																																				X																																																														X																											X																																														X																																																																																																																																																													X																																																																																																																																											X																																																																																																					X																																																																																																																																																																																																																																															X												X																																						X
DRR034442	Mycobacterium tuberculosis		2,2.2,2.2.1																																																																																																																								X													X																																																							X																																																																																																																														X																																																																																								X																																																																																																																																																		X										X																	X																																																																																																																																																																																					X																																																																																							X																																																																																																																																											X																																																																																																																																																																																																																																						X																																																																																																																																											X																																																																																																					X																																																																X																																																																																																																																																																															X												X
DRR034454	Mycobacterium tuberculosis		2,2.2,2.2.1																																																																																																																																					X																																																							X																																																																																																													X																	X																																																																																																																																																																																																																																										X										X																																																																																																																																																																																																						X																																																																																																																																																																				X																																																														X																																																																																																																																																																																																																																						X																																																																																																															X																												X																																																																																																					X																																																																													X																																																																																																																																																																		X												X
DRR034461	Mycobacterium tuberculosis		2,2.2,2.2.1																																																																																																														X										X													X																																																							X																																																																																																																														X																																																																																								X																																																																																																																																																		X										X																																																																																																																																																																																																						X																																																											X																					X																																																																																				X																																																														X																																																																					X																																																																																																																																																																	X																																																																																																																																											X																																																																																																					X																																																																																																																																																																																																																																															X												X
DRR034464	Mycobacterium tuberculosis		2,2.2,2.2.1																																																																																																																								X													X																																																							X																																																																																																																														X																																																																																								X																																																																																								X																																																										X										X																																																																																																																																																																																																						X																																																																																																																																																																				X																																																														X																																																																					X																																																																																																																																																																	X																																																																																																																																											X																																																																																																					X																																																																																																																																																																																																																																															X												X
DRR034469	Mycobacterium tuberculosis		2,2.2,2.2.1																																			X																																																																																																																																																									X																																																																																																																								X		X																																																																																																																																																																																																																																														X										X																																																																																																																																																																																																X						X																																																																																																																																																																				X																																																																																																																																																																																								X																																																																																																												X																																																																																																																																											X																																																																																																					X																																																																																																																																																																																																																																															X												X																																						X
DRR034473	Mycobacterium tuberculosis		2,2.2,2.2.1																																																																																																																																					X																																																							X																																																																																																																														X																																																																																X																																																																																																																																																										X										X																																																																																																				X											X																																																																																							X																																																																																								X																				X																																																								X																																																														X																																																																																																															X																																																																																																																							X																																																																																																																																											X																																																																																							X														X																X																																																																																														X																																								X																																																																																									X												X																																						X
DRR034492	Mycobacterium tuberculosis		2,2.2,2.2.1																																																																																																																								X													X																																																							X															X																																																																																																															X																																																																																								X																																																																																																																																																		X										X																																																																																																																																																																																																						X																																																																																																																																																																				X																																																														X																																																																					X																																																																																																																																																																	X																																																																																																																																											X																																																																																																					X																																																																																																																																																																																																																																															X												X
DRR034496	Mycobacterium tuberculosis		2,2.2,2.2.1																																																																																																																								X													X																																																							X																																																																																																																														X																																																																																								X																																																																																																																																																		X										X																																																																																																																																																																																																						X																																																																										X																																																																																										X																																																														X																																																																					X																																																																																																																																																																	X																																																																																																																																											X																																																																																																					X																																																																																																																																																																																																																																															X												X
DRR034498	Mycobacterium tuberculosis		2,2.2,2.2.1																																																																																																																								X													X																																																							X																																																																																																																														X																																																																																								X																																																																																																																																																		X										X																																																																																																																																																																																																						X																																																																																																																																																																				X																																																														X																																																																					X																																																																																																																																																																	X																																																																																																																																											X																																																																																																																																																																																																																																																																																																																																																				X												X
DRR034500	Mycobacterium tuberculosis		2,2.2,2.2.1																																																																																																																																					X																																																							X																																																																																																																														X																																																																																																																																																																																																																																										X										X																																																																																																																																																																																																						X																																																																																																																																																																				X																																																														X																																																																																																																																																																																																										X																																																																																																																																																																							X																																																																																																																																																																																																																																																																																																																																																				X												X																																						X
DRR034505	Mycobacterium tuberculosis		2,2.2,2.2.1																																																																																																																																					X																																																							X																																																																																																																														X																																																																																																																																																																																																																																										X										X																																																																																																																																																																																																						X																																																																																																																																																																				X																																																														X																																																																																																																																																																																																																																						X																																																																																																															X																												X																																																									X																																																																																																																									X																																																																																																																																																																		X												X
DRR034508	Mycobacterium tuberculosis		2,2.2,2.2.1																																																																																																																																					X																																																							X																																																																																																																														X																																																																																																																																																																																																																																										X										X																																																																																																																																																																																																						X																																																																																																																																																																				X																																																														X							X																																																																																																																																																																																																																															X																																																																																																															X																												X																																																																																																																																					X																																													X																																																																																																																																																																		X												X
DRR034510	Mycobacterium tuberculosis		2,2.2,2.2.1																																																																																																																								X													X																																																							X																																																																																																																														X																																																																																								X																																																																																																																																																		X										X																																																																																																																																																																																																						X																																																																																																																																																																				X																																																														X																																																																					X																																																																																																																																																																	X																																																																																																					X																																						X																																																																																																					X																																																																																																																																																																																																																																															X												X
DRR185022	Mycobacterium tuberculosis		2,2.2,2.2.1																																																																																																																																																																																												X																																																					X																	X																																																								X																																																		X																																																																																																																																																																																								X										X																																																																																																																		X																																																																																																																																																																																																																																																								X																																																																																																																																																																																																																																																																																																				X																																																																																																																																											X																																																																																																																																																																																																																																																																																																																																																				X												X
DRR034341	Mycobacterium tuberculosis		2,2.2,2.2.1																																																																																																																																																																																												X																																																X																																																																														X																									X																																																																				X																																																																																																																																													X										X																																																																																																																																																																																																																																																																																																																																																																										X																																																														X																																												X							X																																																																																																																																																																																				X																																																																																																																																										X																																																																																																							X																																																																					X										X																																	X																																																																																																																													X												X
DRR034351	Mycobacterium tuberculosis		2,2.2,2.2.1																																																																																																																																																																																												X																																																X																																																																														X																		X																																																																																																																																																																																																																								X										X																																																																																																																	X																																																																																																																		X																																																																																																																																							X																																																														X																																												X																																																																																																																																																																																											X																																																																																																																																										X																																																																																																					X		X																																																																					X																																											X																																			X																																																																																										X
DRR034394	Mycobacterium tuberculosis		2,2.2,2.2.1																																																																																																																																																																																												X																																																X																																																																																																							X																																																																																																																										X																																																																																							X										X								X																																																																																																																																																																																														X																																																																									X																																												X							X																																								X																																																														X																																												X																																									X																																																																																																																																																																																																																																																																																												X																																																																																																				X																																																																								X																																											X																																			X																									X																																																																	X												X
DRR034404	Mycobacterium tuberculosis		2,2.2,2.2.1																																																																																																																																																																																												X																																																X																																																																														X																									X				X																																																																																																																																																																																																													X										X																																																																																																																																																																																																						X																																																																																																																																																														X																																																																				X																																												X							X																																																																																																																																																																																				X																																																																																																																																										X																																																																																																					X		X																																																																					X																																											X																																																																																																																													X												X
DRR034423	Mycobacterium tuberculosis		2,2.2,2.2.1																																																																																																																																																																																												X																																																X																																																																														X																									X																																																																																																																																																																																																																	X										X		X																																																																																			X																																																																																																																	X																																																																																																																																																																				X																																																														X																																									X										X																							X																																																									X																																																																																																				X																																																																																																																																										X																																																													X																																							X																																																																								X																X																											X																																																																																																																													X												X
DRR034431	Mycobacterium tuberculosis		2,2.2,2.2.1																																																																																																																																																																																												X																																																X																																																																														X																									X																																																																																																																																																																																																																	X										X																																																																																																																																																																																																																																																																																																																																																																																																																																								X																																												X																																																																																																																																																																																																																										X																																																																																																											X																																																																																																				X																																																																								X																																											X																																																																																																																													X												X
DRR034466	Mycobacterium tuberculosis		2,2.2,2.2.1																																																																																																																																																																																												X																																																X																																																																														X																									X																																																																																																																																																																																																																	X										X																																																																																																																																																																																																						X																																																																																																																									X																																											X																																																														X																																												X																																																																																																																																																																																																																																																																																																																																					X																																																																																																				X																																																																								X																																											X																																																																																																																													X												X
DRR034519	Mycobacterium tuberculosis		2,2.2,2.2.1																																																																																																																																																																																												X																																																X																													X																																																	X																									X																																																																				X																																																																																																																																													X										X																																																																																																																																																																																																						X																																																																																																																																																																				X															X																																															X																																												X							X																																																																																																																																																																																				X																																																																																																																																																																																																																																															X		X																																																				X																	X										X																																	X																																																																																																																													X												X
DRR034533	Mycobacterium tuberculosis		2,2.2,2.2.1																																																																																																																																																																																												X																																																X																																																																														X																									X																																																																																																																																																																																																																	X										X																																																																																										X																																																																																																												X																																															X																																																																																																																					X																																																														X																																												X							X																																																																																																																																																																																				X																																																																																																																																										X																																																																																																				X																																																					X																			X																																											X																																																																																																																													X												X
ERR108147	Mycobacterium tuberculosis		2,2.2,2.2.1																																																																																																																																																																																												X																																																X																																																																																																							X																																										X																																																																																																																																																																							X										X																																																																																																																																																																																																						X																																																																																																																																																																				X																																																														X																																												X							X																																																																																																																																																																																				X																																																																																																																																										X																																																																																																					X		X																																																																					X																																											X																																																																																																																													X												X
ERR234112	Mycobacterium tuberculosis		2,2.2,2.2.1																																																																																																																																																																																												X																																																																																																																														X																									X																																																																																																																																																																																																																	X										X																																																																																																																																																																														X																								X																																																																																																																																																																				X																																																														X																																												X																																																																																																																																																																																											X																																																																																																																																										X																																																																																									X											X																																																																								X																																											X																																																																																																																													X												X
ERR234129	Mycobacterium tuberculosis		2,2.2,2.2.1									X																																																																																																																																																																																			X																																																																																																																				X										X																									X																																																																																																																																																																																		X																															X										X																																																																																																																		X																																																																																				X																																																																																																																																																																				X																																										X																				X																																												X							X																																																																																																																																																X																																																																																																																																																																														X																																																																																																							X																																																																					X																																											X																			X																																																																																																										X												X
ERR234245	Mycobacterium tuberculosis		2,2.2,2.2.1																																																																																																																																																																																												X																																																																																																																																																																																																																																																																																																																																	X																																							X										X																																																																																																																																																																																																																																																																																																																																																																										X																																																														X																																												X																																																																																																																																																																																												X																																																																																																																																									X																																																																																																							X																																																																																																																X																																																																																																																													X
ERR718272	Mycobacterium tuberculosis		1.1.3,2,2.2,2.2.1																																																																																																																																																																																												X																																																																																																																														X																									X																																																																													X																																																																																																																																				X						X				X																																																																																																																																																																																																						X																																																																																																																																																																				X																																																														X																																																																																					X																		X																																																																																																																																X																																																																																																																																										X																																																																																																					X																																																																																																																		X																																																																																																																													X												X
ERR718300	Mycobacterium tuberculosis		2,2.2,2.2.1																																																																																																																																																																																												X																																																X																																																																														X		X																																																																																																				X																																																																																																																																				X						X				X																																																																																																																																																																																																						X																								X																																																																																																																																												X																																																														X																																																																																					X																																																																																																																																																		X																																																																																																																																										X																																																																																																					X																																																																																																																		X																																																																																																																													X												X
ERR718304	Mycobacterium tuberculosis		2,2.2,2.2.1																																																																																																																																																								X																																				X																																																																																																																						X								X																																																																																																						X																																																																																																																																				X						X				X																																																																																																																																																																																																						X																																																																																																																																																																				X																																																														X																																																																																					X																																																																																																																																																		X																																																																																																																																										X																																																																																																					X																																																																																																																		X																																																																																																														X															X												X
ERR718330	Mycobacterium tuberculosis		2,2.2,2.2.1																																																																																																																																																																																												X																																																X																																																																														X																									X																																																																													X																																																																																																																																				X										X																																																																																																																																																																																																						X																																																					X																																																																																																															X																																																														X																																																																																																																																																																																					X																																																																																																																																																																																												X																																																																																																					X																																																																																																																		X																																																																																																																													X												X
ERR718479	Mycobacterium tuberculosis		2,2.2,2.2.1																																																																																																																																																																																												X																																																X																																																																														X															X																																																																X																							X																																																																																																																																				X						X				X																																																																																																																																																																																																						X																																																																																																																																																																		X		X						X						X																																																		X																																																																																					X																																																																																																																																																		X																																																											X																																																																															X																																																																																																					X																																																																																																																		X																																																																																																																													X												X
ERR718490	Mycobacterium tuberculosis		2,2.2,2.2.1																																																																																																																																																																																												X																																																X																																																																														X																									X																																																																													X																																																																																																																																				X						X				X																																																																																																																																																																																																						X																																																																																																																																																																				X																																																														X																																																																																					X																											X																																																																																																																							X																																																																																																																																										X																																																																																																					X																																																																																																																		X																																																																													X																																																X												X
ERR751636	Mycobacterium tuberculosis		2,2.2,2.2.1																																																																																																																																																								X																																				X																																																																																																																						X								X																																																																																																						X																																																																																																																																				X						X				X																																																																																																																																																																																																						X																																																																																																																																																																				X																														X																																X																																																																																					X																																																																																																																																																		X																																																																																																																																										X																																																																																																					X																																																																																																																		X																																																																																																														X															X												X
ERR751640	Mycobacterium tuberculosis		2,2.2,2.2.1																																																																																																																																																								X																																				X																																																X																																																																						X								X																																																																																																						X																																																															X																																																																					X						X				X																																																																																																																																																																																																						X																																																																																																																																																																				X																																																														X																																																																																					X																																																																																																																																																		X						X																																																																																																																																				X																																																																																																					X																																																																																																																		X																																																																																																														X															X												X
ERR751649	Mycobacterium tuberculosis		2,2.2,2.2.1																																																																																																																																																																																												X																																																																																																																														X																									X																																																																													X					X																																																																																																																															X						X				X																																																																																																																																																																																																						X																																																																																																																																																																				X																																																														X																																																																																					X																																																																																																																																																		X																																																																																																																																										X																																																																																																					X																																																																																																																		X																																																																													X																																																X												X
ERR751658	Mycobacterium tuberculosis		2,2.2,2.2.1																																																																																																																																																																																												X																																																																																																																														X																									X																																																																													X																																																																																																																																				X						X				X																																																																																																																																																																																																						X																																																								X																												X																																																																																X																																																														X																																																																																					X																																																																																																																																																		X																																																																																																																																										X																																																																																																					X																						X																																																																																												X																																																																																																																													X												X
ERR751809	Mycobacterium tuberculosis		2,2.2,2.2.1																																																																																																																																																								X																																				X																																																X																																																																						X								X																																																																																																						X																																																																																																																																				X						X				X																																																																																																																																																																																																						X																																																																																																																																																																				X																																																														X																																																																																					X																																																																																																																																																		X																																																																																																																																										X																																																																																																					X																																																																																																																		X																																																																																																														X															X												X
ERR751828	Mycobacterium tuberculosis		2,2.2,2.2.1																																																																																																																																																																																		X										X																																																																																																																														X																									X																																																																													X																																																																																																																																				X						X				X																																																																																																																																																																																																						X																																																																																				X																																																																																X																																	X																													X																																																																																					X																																																																																																																																																		X																																																																																																																																										X																																																																																																					X																						X																																																																																																																																																												X																																																													X												X
ERR751858	Mycobacterium tuberculosis		2,2.2,2.2.1																																																																																																																																																																																												X																																																																																																																														X																									X																																																						X																							X																																																																																																																																				X						X				X																																																																																																																																																																																																						X																																																														X																						X																																																																																X																																X																														X																																																																																					X																																																																																																																																																		X																																																																																																																																															X																																																																																																X																																																																			X																																															X																																																																																																																													X												X
ERR751864	Mycobacterium tuberculosis		2,2.2,2.2.1																																																																																																																																																																																												X																																																X																																																																														X																									X																																																																													X																																																																																																																																				X						X				X																																																																																																																																																																																																						X																																																																																				X																																																																																X																																																														X																																																																																					X																																																																																																																																																		X																																																																																																																																										X																																																																																																					X																						X																																																																																												X																																																																																																																													X												X
ERR751866	Mycobacterium tuberculosis		2,2.2,2.2.1																																																																																																																																																																																												X																																																X																																																																														X																									X																																X																																													X																																																																																																																																				X										X																																																																																																																																																																																																						X																																																													X																																																																																																							X																																																														X																																																																																																																																																																																																										X																																																																																																																																																																							X																																																																																																					X																																																																																																																		X																																																																																																																													X												X
ERR752125	Mycobacterium tuberculosis		2,2.2,2.2.1																																																																																																																																																																																												X																																																																																																																														X																									X																																																																													X																																																																																																																																				X						X				X																																																																																																																																																																																					X																	X																																																																																				X																																																																																X																																																														X																																																																																					X																																																																																																																																																		X																																																																																																																																										X																																																																																																					X																						X																																																																																												X																																																																																																																													X												X
ERR752200	Mycobacterium tuberculosis		2,2.2,2.2.1																																																																																																																																																																																												X																																																																																																																														X																									X																																																																													X																																																																																																																																				X						X				X																																																																																																																																																																																																						X																																																																																																																																																																				X																																													X																	X																																																																																					X																																																																																																																																																		X																																																																																																																																										X																																																																																																					X																																																																																																																		X																																																																																																																													X												X
ERR752223	Mycobacterium tuberculosis		2,2.2,2.2.1																																																																										X																																																																																																																		X																																																																																																																														X																									X																																																																													X																																																																																																																																				X						X				X																																																		X																																																																																																																																																				X																																																																																																																																																																				X																																																														X																																																																																					X																																																																																																																																																																																																																																																																																												X																																																																																																					X																																																																																																																		X																																																																																																																													X												X
ERR752227	Mycobacterium tuberculosis		2,2.2,2.2.1																																																																																																																																																																																												X			X																																																																																																																											X																									X																																																																													X																																																																																																																																				X						X				X																																																																																																																																																																																																						X																																																																																				X																																																																																X																																																														X																																																																																					X																																																																																																																																																		X																																																																																																																																										X																																																																																																					X																						X																																																																																												X																																																																																																																													X												X
ERR752261	Mycobacterium tuberculosis		2,2.2,2.2.1																																																																																																																																																																																												X																																																																																																																														X																									X																																																						X																							X																																																																																																																																				X						X				X																																																																																																																																																																																																						X																																																																																				X																																																																																X																																X																														X																																																																																					X																																																																																																																																																		X																																																																																																																																															X																																																																																																X																																																																			X																																															X																																																																																																																													X												X
ERR752266	Mycobacterium tuberculosis		2,2.2,2.2.1																																																																																																																																																																																												X																																																																																																																														X																									X																																																																													X																																																																																																																																				X						X				X																																																																																																																																																																																																						X																																																																																				X																																																																																X																																																														X																																																																																					X																																																																																																																																																		X																																																																																																																																										X																																																																																																					X																						X																																																																																												X																																																																																																																													X												X
ERR767970	Mycobacterium tuberculosis		2,2.2,2.2.1																																																																																																																																																																																												X																																																X																																																																														X																									X																																																																													X																																																																																																																																				X						X				X																																																																																																																																																																																																						X																																																																																																																																																																				X																																																														X																																																																																					X																																																																																																																																																		X																																																																																																						X																																				X																																																																																																					X																																																																																																																		X																																																																																																																													X												X
ERR767974	Mycobacterium tuberculosis		2,2.2,2.2.1																																																																																																																																																																																												X																																																																																																																														X																									X																																																																													X																																																																																																																																				X						X				X																																																																																																																																																																																																						X																																																																																				X																																																																																X																																																														X																																																																																					X																																																																																																																																																										X																																																																																																																																		X																																																																																																					X																						X																																																																																												X																																																																																																																													X												X
ERR768020	Mycobacterium tuberculosis		2,2.2,2.2.1																																																																																																																																																																																												X																																																X																																																																														X																									X																																																																													X																																																																																																																																				X						X				X																																																																																																																																																																																																						X																																																																																				X																																																																																X																																																														X																																																																																					X																																																																																																																																																		X																																																																																																																																										X																																																																																																					X																																																																			X																																															X																																																																																																																													X												X
ERR768028	Mycobacterium tuberculosis		2,2.2,2.2.1																																																																																																																																																																																												X																																																																																																																														X																									X																																																																													X																																																																																																																																				X										X																																																																																																																																																																																																						X																																																						X																																																																														X																																X																																																														X																																																																																																																																																																														X																																																									X																																																																																																																																										X																																																																																																					X																																																																																																																		X																																																																																																																													X												X
SRR671752			2,2.2,2.2.1																																																																																																																																																																																												X																																																																																																																														X																									X																																																																																																																																																																																																														X			X										X																																																																																		X																									X																																																																																											X			X																																																																																																																																																																	X																																																														X																																																																																																																																																																															X																																																																																																																																																																																																																																																						X																																																																		X																	X																																																																																X																																																																																																																													X												X
DRR034391	Mycobacterium tuberculosis		2,2.2,2.2.1																																																																																																																																																																																												X																																																X																																																																														X																									X																																																																																																																																																																																																																	X										X																																																																																																																																																																																																						X																																																																																																																																																																				X																																																														X																																												X									X																																																																																																																																																X																																																																																																																																																																												X																																																																																																					X		X																																																																					X																																											X																																																																																																																													X												X
ERR038746	Mycobacterium tuberculosis		2,2.2,2.2.1																																																																																																																																																																																												X																																																																																																																														X																									X																										X																																																																																																																																																																																							X										X																																																																																																																																																																																																						X																																																																																																																																																																				X																																																														X																																												X																																																																																																																																																																																											X																																																																																																																																										X																																																																																																							X																																																																					X																																											X																																																																																																																													X												X
ERR036186	Mycobacterium tuberculosis		2,2.2,2.2.1																																																																																																																																																																																												X																																																																																																																														X																									X																																																				X																																																																																																																																																													X										X																																																																																																																																																																																																																																																																																																																				X																																																						X																																																														X																																												X																																																																																																																					X																																																																																					X																																																																																																																											X																																																																																																							X																																																																					X																																											X																																																																																																																													X												X
ERR216956	Mycobacterium tuberculosis		2,2.2,2.2.1																																																																																																																																																																																												X																																																																																																																														X																									X																																																				X																																																																																																																																																													X										X																													X																																																																																																																																																																									X																																																																																																														X																																																						X																																																														X																																												X																																																																																																																					X																																																																																					X																																																																																																																											X																																																																																																					X		X																																																																					X																																											X																																																																																																																													X												X
ERR234650	Mycobacterium tuberculosis		2,2.2,2.2.1																																																																																																																																																																																												X																																																X																																																																														X																									X																																																																																																																																																																																																																	X										X																																																																		X																																																																																																																																				X																																																																																																																																																																				X																																																														X																																												X							X																																																																																																																																																																																				X																																																																																X																																																										X																																																																																																					X		X																																																																					X																																											X																																																																																																																													X												X
ERR067689	Mycobacterium tuberculosis		2,2.2,2.2.1																																																X																																																																																				X																																																								X																																																																																																																														X																									X																																																																																																																																																																																																																	X										X																																																																																						X																																																																																																																X																																																																																														X																																																																					X																																																															X					X																																							X							X																																																																																																																																																																																				X																																																																																																																																										X																																																																																																					X		X																																																																					X																																											X																																																																																																																													X												X
ERR067736	Mycobacterium tuberculosis		2,2.2,2.2.1																																																																																																																																																																																												X																																																X																																																																														X																									X																																																																																																																																																																																																																	X										X																																																																																																																																																																																																						X																																																																																																																																																																			X																																																															X																																												X							X																																																																																																																																																																																				X																																																																																																																																										X																																																																																																					X		X																																																																					X																																											X																																																																																																																													X												X
ERR228022	Mycobacterium tuberculosis		2,2.2,2.2.1																																																																																																																																																																																												X																																																X																																																																														X																									X																																																																																																																																																																																																																	X										X																							X																																																																																																																																																																															X																																																																																																																																																																			X																																																															X																																												X							X																																																																																																																																																																																				X																																																																																																																																										X																																																																																																				X																																																																								X																																											X																																																																																																																													X												X
ERR550765	Mycobacterium tuberculosis complex sp.		2,2.2,2.2.1																																																																																																																																																																																												X																																																X																																																																														X																									X																																																																																																																																																																																																																	X										X																																																																																																																																																																																																																																																																																																																																																																									X																																																															X																																												X							X																																																																																																																																																																																				X																																		X																																																																																																								X																																																																																																				X																																																																								X																																											X																																																																																																																													X												X
ERR067611	Mycobacterium tuberculosis		2,2.2,2.2.1																																																																																																																																																																																												X																																																X																																																																														X																									X																																																																																																																																																																																																																	X										X																																																																																																																																																																																																						X																																																																																																							X																																																												X																																																															X																																												X							X																																																																																																																																																																																				X																																																																																																																																										X																																																																																																				X																																																																								X																																											X																																																																																																																													X												X
ERR067702	Mycobacterium tuberculosis		2,2.2,2.2.1																																																																																																																																																																																												X																																																																																																																														X																									X																																																																																																																																																																																																																	X										X																																																																																																																																																																																																						X														X																																																																																									X																																																												X																																																															X																																												X							X																																																																																																																																																																																				X																																																																																																																																										X																																																																																																				X	X		X																																																																					X																																											X																																																																																												X																																	X												X
ERR067746	Mycobacterium tuberculosis		2,2.2,2.2.1																																																																													X																																																																																																															X																																																X																																																																														X																									X																																																																																																																																																																																																																	X										X																																																																																																																																																																																																						X																																																																																																							X																																																												X																																																															X																																												X							X																																																																																																																																																																																				X																																																																																																																																										X																																																																																																				X																																																																								X																																											X																																																																																																																													X												X
ERR144550	Mycobacterium tuberculosis		2,2.2,2.2.1																																																																																																																																																																																												X																																																																																																																														X																									X																																																																																																																																																																																																																	X										X																																																																																																																																																																																																						X																																																																																																							X																																																												X																																																															X																																												X							X																																																																																																																																																																																				X																																																																																																																																										X																																																																																																				X																																																																								X																																											X																																																																																																																													X												X
ERR144615	Mycobacterium tuberculosis		2,2.2,2.2.1																																																																																																																																																																																												X																																																X																																																																														X																									X																																																																																																																																																																																																																	X										X																																																																																																																																																																																																						X																																																																																																							X																																																												X																																																															X																																												X							X																																																																																																																																																																																				X																																																																																																																																										X																																																																																																				X																																																																								X																																											X																																																																																																																													X												X
ERR158586	Mycobacterium tuberculosis		2,2.2,2.2.1																																																																																																																																																																																												X																																																X																																																																														X																									X																																																																																																																																																																																																																	X										X																																																																																																																																																																																																						X																																																																																																							X																																																												X																																																															X																																												X							X																																																																																																																																																																																				X																																																																																																																																										X																																																																																																				X																																																																								X																																											X																																																																																																																													X												X
ERR234664	Mycobacterium tuberculosis		2,2.2,2.2.1																																																																																																																																																																																												X																																																																																																																														X																									X																																																																																																																																																																																																																	X										X																																																																																																																																																																																																						X																																																																																																							X																																																												X																																																															X																																												X							X																																																																																																																																																																																				X																																																																																																																																										X																																																																																																				X																																																																								X																																											X																																																																																																																													X												X
DRR034371	Mycobacterium tuberculosis		2,2.2,2.2.1																																																																																																																																																																																												X																																																X																																																																														X																									X																																																																																																																																																																																																																	X										X																																																																																																																																																																																																						X																																																																																																																																																																				X																																																														X																																												X																																																																																						X																																																																																																					X																																																																																																																																																																																														X																																																	X		X																																																																					X																											X																X																																																																																																																													X												X
DRR034378	Mycobacterium tuberculosis		2,2.2,2.2.1																																																													X																																																																																																																															X																																																X																																																																														X																									X																																																																																																																																																																																																																	X										X																																																																																																																																																																																																						X																																																																																																																																																																																																																																		X																																												X																																																																																																																																																																																																																																																																																																																																					X																																																																																																				X																																																																								X																											X																X																																																																		X																																																											X												X
DRR034468	Mycobacterium tuberculosis		2,2.2,2.2.1																																																																																																																																																																																												X																																																X																																																																														X																									X																																																																																																																																																																																																																	X										X																																																																																																																																																																																																						X																																																																																																																																																																				X																																																														X																																												X																	X																																																																																																																																																																																																																																																																																																																				X																																																					X																																																		X																																				X																																	X																											X																																																																																																																																													X												X
DRR034501	Mycobacterium tuberculosis		2,2.2,2.2.1																																																																																																																																																																																												X																																											X																																																																																			X																									X																																																																																																																																																																																																																	X										X																																																																														X																																																																																																																																																																																																																																																																																												X																																																														X																																												X																																																																																																																																																																																											X																																																																																																																											X															X																																																																																																							X																																																																					X																											X																X																																																																																																																													X												X																														X
DRR034511	Mycobacterium tuberculosis		2,2.2,2.2.1																																																																																																																																																																																												X																																																																																																																														X																									X																																	X																																																																																																																																																																																X										X																																																																																																																																																																																																						X																																																																																																																																														X																						X																																																														X																																												X																	X																																																																																																																																																																										X																																																																																																																																										X																																																																																																																																																																												X																											X																X																																																																																																																													X												X
DRR034520	Mycobacterium tuberculosis		2,2.2,2.2.1																																																																																																																																																																																												X																																																																																																																																							X																X																																																																																																																																																																																													X																				X										X																																																																																																																																																																																																						X																																																																																																																																																																				X																																																														X																																												X																																																																																																																																																																																											X																																																																																																																																										X																																																																																																				X																																																							X																	X																											X																X																																																																																																																													X												X
DRR034532	Mycobacterium tuberculosis		2,2.2,2.2.1																																																																																																																																																																																												X																																											X					X																																																																														X																									X																																																																																																																																																																																																																	X										X																																																																														X																																																																																																																																																																																																																																																																																												X																																																														X																																												X																																																																																																																																																																																																																																																																																																																						X															X																																																																																																							X																																																																					X																											X																X																																																																																																																													X												X																														X
DRR034536	Mycobacterium tuberculosis		2,2.2,2.2.1																																																																																																																																																																																												X																																																X						X																																																																								X																									X																																																																																																																																																																																																																	X										X																																																																																																																																																																																																						X																																																																																																																																																					X															X																																																														X																																												X																																																						X																																																																																																																																					X																																																																																																																																										X																																																																																																					X		X																																																																					X																																											X																																																																																																																													X												X
ERR026473	Mycobacterium tuberculosis		2,2.2,2.2.1																																																																																																																																																																																												X																																																X																																																																														X																									X																																																																																											X																																																																																																		X																				X										X																																																																																																																																																																																																						X																																																																																																																																																																				X																																																														X																																												X																																																																																																																																																																																											X																																																																																																																																										X																																																																																																				X																																																																								X																											X																X																																																																																																																													X												X
ERR234102	Mycobacterium tuberculosis		2,2.2,2.2.1																																																																																																																																																																																												X																																																																																																																														X																									X																																																																																																																																																																																																																	X										X																																																																																																																																																																																																						X																																																																																																	X																																																																			X																																																														X																																												X								X																							X																																																																																																																																																												X																																												X											X																																																																																			X																																																																																																				X																																																																								X																									X		X																X																																																																																																																													X												X
ERR234263	Mycobacterium tuberculosis		2,2.2,2.2.1,2.2.1.2																																																																																																																																																																																												X																																																																																																																														X																									X																																																																																																																																																																																																																	X										X																																																																																																																																																																																																																																																																																																																																																X				X																																																																																				X																																												X																																		X																																																																																																																																																									X																																																																																																																																										X																																																																																																								X																																																																				X																											X																																																																																																																																																									X
DRR034361	Mycobacterium tuberculosis		2,2.2,2.2.1,2.2.1.1																																																																																																																																																																																												X																																																X																																																																X														X																									X																																																																														X																																																																																																																																			X										X																										X																																																																																																																																																																												X																																																																																																																																																																				X																																																														X																																												X																																																																																																																																																																																											X																																																																																																																																										X																																																																																																					X		X																																																																					X																																											X																																																																																																																													X												X
DRR034369	Mycobacterium tuberculosis		2,2.2,2.2.1,2.2.1.1																											X																																																																																																																																																																	X																																																X																																																																X														X																									X																																																																														X																																																																																																																																			X										X																										X																																																																					X																																																																																																							X																																																																																																																																																																				X																																																														X																																												X																																																																																																																																																																																																																																								X																																																																																													X																																																																																																																																																																												X																																											X																																																																																																																													X												X
DRR034398	Mycobacterium tuberculosis		2,2.2,2.2.1,2.2.1.1																																																																																																																																																																																												X																																																X																																																																X														X																									X																																																																														X																																																																																																																																			X										X																										X																																																																																																																																																																												X																																																																																																																																																																				X																																																														X																																												X																																																																																																																																																																																											X																																																																																																																																										X																																																																																																					X		X																																																																					X																																											X																																																																																																																													X												X
DRR034459	Mycobacterium tuberculosis		2,2.2,2.2.1,2.2.1.1																											X																																																																																																																																																																	X																																																X																																																																X														X																									X																																																																														X																																																																																																																																			X										X																										X																																																																					X																																																																																																							X																																																																																																																																																																				X																																																														X																																												X																																																																																																																																																																																											X																																													X																																																																																													X																																																																																																																																																																												X																																											X																																																																																																																													X												X
ERR234190	Mycobacterium tuberculosis		2,2.2,2.2.1,2.2.1.1																																																																																																																																																																																												X																																																																																																																X														X																									X																																																																														X																																																																																																																									X										X										X																										X																																																																																																																																																																												X																																																																																																																																																																				X																																																														X																																												X																																																																																																																																																																																											X																																																																																																																																										X																																																																																																							X																																																																					X																																											X																																																																																																																													X												X
ERR234249	Mycobacterium tuberculosis		2,2.2,2.2.1,2.2.1.1																																																																																																																																																																																												X											X																																																																																																																			X																																																																																																																																																																																																																																										X										X																																																																																																																																																																																																						X																																																																																																					X																																																																																																																													X																																												X																																																																																																																																																																																																																																																																																																																																					X																																																																																																																																																																																																																																																																																																																																																				X												X
DRR034458	Mycobacterium tuberculosis		2,2.2,2.2.2																																																																																																																																																																																												X																																																																																																																														X																																																																																																																																																																																																																																																																																																																																																																																																																																																										X																																																																																																																																																																				X																																																																X										X																																																																																																																																																																																																																											X																																																																																																																																										X																																																																																																	X				X																																																																																																																																																																																																																																										X
DRR034497	Mycobacterium tuberculosis		2,2.2,2.2.2																																																																																																		X																																																							X																																			X																																																																																																																														X																																																																																																																																																																																																																																																																																																																																																																																																																																																										X																																																																																																																																																																				X																																																																X																												X																																																																																																																																													X																																																												X																																																																																																																																										X																																																																																								X													X
DRR034502	Mycobacterium tuberculosis		2,2.2,2.2.2																															X																																																																			X																																																																																										X																																																																																																																														X																																																																																																																																																																																																																																																																																																																																																																																																																																																										X																																																																																																																																																																				X																																																																X																												X																																																																																																																																																																																																											X																																																																																																																																								X																																																																																								X													X
DRR034509	Mycobacterium tuberculosis		2,2.2,2.2.2																																																																																																		X																																																																																										X																																																																																																																														X																																																													X																																				X																																														X																																																																																																																																																																																																																																																																																																											X																																																																																																																																																																				X																																																																X																										X		X																																																																																																																																																																																																																																					X																																																																																																														X																																																																																								X
DRR034531	Mycobacterium tuberculosis		2,2.2,2.2.2																																																																																																																																																																																												X																																																																									X																																																					X																																																																																																																																																																																																																																																																																																																																																																X																																																																																																																																																																																																																																																														X																																																																										X																																																																																																							X																																																																																																												X																																																																																																																																																		X																																																																																																																																																																																																																																																						X																																																																																									X
DRR185008	Mycobacterium tuberculosis		2,2.2,2.2.2																																																																																																																													X																																																															X																																																																																																																														X																																																																																																																																																																																																																	X																																																																																																																																																																																																																																									X																																																																			X																																																																																																	X																																																																X																												X					X																																											X																																																																																																																																																																												X																																																																																																																							X																																																																																																																			X																			X																																																								X																																																																																																																																																X																																				X
DRR185014	Mycobacterium tuberculosis		2,2.2,2.2.2																																																																																																																																																																																												X																																																																																							X																																																																																																								X																																																																																																																																																																																																																							X																																																																																																																																																			X																																																																																																																																																																																			X																																																																X																												X																																																																																																																																																																																	X										X																																																																																											X																																																													X
DRR185015	Mycobacterium tuberculosis		2,2.2,2.2.2																																																																																																																																																																																												X																																																																																																																														X																																																																																																																																																																																																																																																																																																																																																																																																																																																																																																																																																																																																																														X																																																																										X																																																																																																																																																																																																																											X																																																																																																																																										X																																																															X																																																																																																																																																																																						X																																																																																										X																																									X
ERR025439	Mycobacterium tuberculosis		2,2.2,2.2.2																																																																																																																																																		X																																										X																																																																																																																														X																																																																																																																																																																																																		X																																																									X																																																																																																																																																																																																																																																																																																																																																																			X																																																																X																												X							X																																																																																																																																																																																																																																																																																																																																																																																																																																				X
ERR234211	Mycobacterium tuberculosis		2,2.2,2.2.2																																																																																																																													X																																																															X																																																																																																																														X																																																																																																																																																							X																																																										X																																																																																																							X																																																																																																																																		X																																																																																																																																																																				X																																																																X																												X																																																																																																																																																																																																									X																			X																																																																																																																																																																																																																												X														X																			X																																																								X																																																																																																																																																																																				X								X
DRR034376	Mycobacterium tuberculosis		2,2.2,2.2.1																																																																																																																																																																																												X																																																X																																																																														X																X									X																																																																																																																																																																																																																	X										X																																																																																																																		X																																																																																				X																																																																																																																X																																																				X																																																														X																																												X																																																																																																																																																																																																										X																																																																																																																											X																																																																																																				X																																																																								X																																											X																																																																																																																													X												X

### Sheet: ISMt1
SRA	Scientific name	Remark	Lineage Coll	GAGGTGGGCCGCGCCAAGC(0)	ACTACCGCTGCAGTACTAG(0)	CGCTGCAGCCCGCGCCTAG(1165563)	TCCACGGCTGCAGTACTAG(1277847)
DRR184642	Mycobacterium tuberculosis		2			X	X
ERR234216	Mycobacterium tuberculosis		2,2.1			X	X
ERR234248	Mycobacterium tuberculosis		2,2.1			X
ERR234252	Mycobacterium tuberculosis		2,2.1
SRR5709762	Mycobacterium tuberculosis		2,2.1			X	X
SRR5709764	Mycobacterium tuberculosis		2,2.1			X	X
SRR5709814	Mycobacterium tuberculosis		2,2.1			X	X
SRR5709883	Mycobacterium tuberculosis		2,2.1			X	X
SRR5709899	Mycobacterium tuberculosis		2,2.1			X	X
SRR5709934	Mycobacterium tuberculosis		2,2.1			X	X
DRR034363	Mycobacterium tuberculosis		2,2.2,2.2.1			X	X
DRR034366	Mycobacterium tuberculosis		2,2.2,2.2.1			X	X
DRR034381	Mycobacterium tuberculosis		2,2.2,2.2.1			X	X
DRR034395	Mycobacterium tuberculosis		2,2.2,2.2.1			X	X
DRR034397	Mycobacterium tuberculosis		2,2.2,2.2.1			X	X
DRR034399	Mycobacterium tuberculosis		2,2.2,2.2.1			X	X
DRR034400	Mycobacterium tuberculosis		2,2.2,2.2.1			X	X
DRR034416	Mycobacterium tuberculosis		2,2.2,2.2.1			X	X
DRR034422	Mycobacterium tuberculosis		2,2.2,2.2.1			X	X
DRR034428	Mycobacterium tuberculosis		2,2.2,2.2.1			X	X
DRR034450	Mycobacterium tuberculosis		2,2.2,2.2.1			X	X
DRR034455	Mycobacterium tuberculosis		2,2.2,2.2.1			X	X
DRR034465	Mycobacterium tuberculosis		2,2.2,2.2.1			X	X
DRR034470	Mycobacterium tuberculosis		2,2.2,2.2.1			X	X
DRR034471	Mycobacterium tuberculosis		2,2.2,2.2.1			X	X
DRR034476	Mycobacterium tuberculosis		2,2.2,2.2.1			X	X
DRR034478	Mycobacterium tuberculosis		2,2.2,2.2.1			X	X
DRR034482	Mycobacterium tuberculosis		2,2.2,2.2.1			X	X
DRR034489	Mycobacterium tuberculosis		2,2.2,2.2.1			X	X
DRR034493	Mycobacterium tuberculosis		2,2.2,2.2.1			X	X
DRR034535	Mycobacterium tuberculosis		2,2.2,2.2.1			X	X
DRR130160	Mycobacterium tuberculosis		2,2.2,2.2.1			X	X
DRR130203	Mycobacterium tuberculosis		2,2.2,2.2.1			X	X
DRR157280	Mycobacterium tuberculosis		2,2.2,2.2.1			X	X
DRR157281	Mycobacterium tuberculosis		2,2.2,2.2.1			X	X
ERR234105	Mycobacterium tuberculosis		2,2.2,2.2.1			X	X
ERR234209	Mycobacterium tuberculosis		2,2.2,2.2.1			X	X
DRR034343	Mycobacterium tuberculosis		2,2.2,2.2.1			X	X
DRR034353	Mycobacterium tuberculosis		2,2.2,2.2.1			X	X
DRR034357	Mycobacterium tuberculosis		2,2.2,2.2.1			X	X
DRR034359	Mycobacterium tuberculosis		2,2.2,2.2.1			X	X
DRR034360	Mycobacterium tuberculosis		2,2.2,2.2.1			X	X
DRR034372	Mycobacterium tuberculosis		2,2.2,2.2.1			X	X
DRR034382	Mycobacterium tuberculosis		2,2.2,2.2.1			X	X
DRR034393	Mycobacterium tuberculosis		2,2.2,2.2.1			X	X
DRR034425	Mycobacterium tuberculosis		2,2.2,2.2.1			X	X
DRR034433	Mycobacterium tuberculosis		2,2.2,2.2.1			X	X
DRR034451	Mycobacterium tuberculosis		2,2.2,2.2.1			X	X
DRR034463	Mycobacterium tuberculosis		2,2.2,2.2.1			X	X
DRR034467	Mycobacterium tuberculosis		2,2.2,2.2.1			X	X
DRR034487	Mycobacterium tuberculosis		2,2.2,2.2.1			X	X
DRR034491	Mycobacterium tuberculosis		2,2.2,2.2.1			X	X
DRR034495	Mycobacterium tuberculosis		2,2.2,2.2.1			X	X
DRR034506	Mycobacterium tuberculosis		2,2.2,2.2.1			X	X
DRR034512	Mycobacterium tuberculosis		2,2.2,2.2.1			X	X
DRR034518	Mycobacterium tuberculosis		2,2.2,2.2.1			X	X
DRR034526	Mycobacterium tuberculosis		2,2.2,2.2.1			X	X
DRR034529	Mycobacterium tuberculosis		2,2.2,2.2.1			X	X
SRR5709874	Mycobacterium tuberculosis		2,2.2,2.2.1			X	X
ERR234103	Mycobacterium tuberculosis		2,2.2,2.2.1			X	X
DRR034401	Mycobacterium tuberculosis		2,2.2,2.2.1			X	X
DRR034417	Mycobacterium tuberculosis		2,2.2,2.2.1			X	X
DRR034430	Mycobacterium tuberculosis		2,2.2,2.2.1			X	X
DRR034432	Mycobacterium tuberculosis		2,2.2,2.2.1			X	X
DRR034434	Mycobacterium tuberculosis		2,2.2,2.2.1			X	X
DRR034439	Mycobacterium tuberculosis		2,2.2,2.2.1			X	X
DRR034485	Mycobacterium tuberculosis		2,2.2,2.2.1			X	X
DRR034490	Mycobacterium tuberculosis		2,2.2,2.2.1			X	X
DRR184886	Mycobacterium tuberculosis		2,2.2,2.2.1			X	X
DRR184951	Mycobacterium tuberculosis		2,2.2,2.2.1			X	X
DRR184962	Mycobacterium tuberculosis		2,2.2,2.2.1			X	X
ERR257923	Mycobacterium tuberculosis		2,2.2,2.2.1				X
ERR257927	Mycobacterium tuberculosis		2,2.2,2.2.1			X	X
ERR257930	Mycobacterium tuberculosis		2,2.2,2.2.1			X	X
ERR718496	Mycobacterium tuberculosis		2,2.2,2.2.1			X	X
ERR752264	Mycobacterium tuberculosis		2,2.2,2.2.1			X	X
DRR034462	Mycobacterium tuberculosis		2,2.2,2.2.1			X	X
ERR234210	Mycobacterium tuberculosis		2,2.2,2.2.1			X	X
ERR028607	Mycobacterium tuberculosis		2,2.2,2.2.1			X	X
ERR067765	Mycobacterium tuberculosis		2,2.2,2.2.1			X	X
ERR133931	Mycobacterium tuberculosis		2,2.2,2.2.1			X	X
DRR034419	Mycobacterium tuberculosis		2,2.2,2.2.1			X	X
DRR034424	Mycobacterium tuberculosis		2,2.2,2.2.1			X	X
DRR034438	Mycobacterium tuberculosis		2,2.2,2.2.1			X	X
DRR034448	Mycobacterium tuberculosis		2,2.2,2.2.1			X	X
DRR034453	Mycobacterium tuberculosis		2,2.2,2.2.1			X	X
ERR234269	Mycobacterium tuberculosis		2,2.2,2.2.1
DRR034420	Mycobacterium tuberculosis		2,2.2,2.2.1,2.2.1.1			X	X
ERR234256	Mycobacterium tuberculosis		2,2.2,2.2.1,2.2.1.1				X
DRR034348	Mycobacterium tuberculosis		2,2.2,2.2.1			X	X
DRR034349	Mycobacterium tuberculosis		2,2.2,2.2.1			X	X
DRR034358	Mycobacterium tuberculosis		2,2.2,2.2.1			X	X
DRR034373	Mycobacterium tuberculosis		2,2.2,2.2.1			X	X
DRR034442	Mycobacterium tuberculosis		2,2.2,2.2.1			X	X
DRR034454	Mycobacterium tuberculosis		2,2.2,2.2.1			X	X
DRR034461	Mycobacterium tuberculosis		2,2.2,2.2.1			X	X
DRR034464	Mycobacterium tuberculosis		2,2.2,2.2.1			X	X
DRR034469	Mycobacterium tuberculosis		2,2.2,2.2.1			X	X
DRR034473	Mycobacterium tuberculosis		2,2.2,2.2.1			X	X
DRR034492	Mycobacterium tuberculosis		2,2.2,2.2.1			X	X
DRR034496	Mycobacterium tuberculosis		2,2.2,2.2.1			X	X
DRR034498	Mycobacterium tuberculosis		2,2.2,2.2.1			X	X
DRR034500	Mycobacterium tuberculosis		2,2.2,2.2.1			X	X
DRR034505	Mycobacterium tuberculosis		2,2.2,2.2.1			X	X
DRR034508	Mycobacterium tuberculosis		2,2.2,2.2.1			X	X
DRR034510	Mycobacterium tuberculosis		2,2.2,2.2.1			X	X
DRR185022	Mycobacterium tuberculosis		2,2.2,2.2.1			X	X
DRR034341	Mycobacterium tuberculosis		2,2.2,2.2.1			X	X
DRR034351	Mycobacterium tuberculosis		2,2.2,2.2.1			X	X
DRR034394	Mycobacterium tuberculosis		2,2.2,2.2.1			X	X
DRR034404	Mycobacterium tuberculosis		2,2.2,2.2.1			X	X
DRR034423	Mycobacterium tuberculosis		2,2.2,2.2.1			X	X
DRR034431	Mycobacterium tuberculosis		2,2.2,2.2.1			X	X
DRR034466	Mycobacterium tuberculosis		2,2.2,2.2.1			X	X
DRR034519	Mycobacterium tuberculosis		2,2.2,2.2.1			X	X
DRR034533	Mycobacterium tuberculosis		2,2.2,2.2.1			X	X
ERR108147	Mycobacterium tuberculosis		2,2.2,2.2.1			X	X
ERR234112	Mycobacterium tuberculosis		2,2.2,2.2.1
ERR234129	Mycobacterium tuberculosis		2,2.2,2.2.1			X	X
ERR234245	Mycobacterium tuberculosis		2,2.2,2.2.1
ERR718272	Mycobacterium tuberculosis		1.1.3,2,2.2,2.2.1			X	X
ERR718300	Mycobacterium tuberculosis		2,2.2,2.2.1			X	X
ERR718304	Mycobacterium tuberculosis		2,2.2,2.2.1			X	X
ERR718330	Mycobacterium tuberculosis		2,2.2,2.2.1			X	X
ERR718479	Mycobacterium tuberculosis		2,2.2,2.2.1			X	X
ERR718490	Mycobacterium tuberculosis		2,2.2,2.2.1			X	X
ERR751636	Mycobacterium tuberculosis		2,2.2,2.2.1			X	X
ERR751640	Mycobacterium tuberculosis		2,2.2,2.2.1			X	X
ERR751649	Mycobacterium tuberculosis		2,2.2,2.2.1			X	X
ERR751658	Mycobacterium tuberculosis		2,2.2,2.2.1			X	X
ERR751809	Mycobacterium tuberculosis		2,2.2,2.2.1			X	X
ERR751828	Mycobacterium tuberculosis		2,2.2,2.2.1			X	X
ERR751858	Mycobacterium tuberculosis		2,2.2,2.2.1			X	X
ERR751864	Mycobacterium tuberculosis		2,2.2,2.2.1			X	X
ERR751866	Mycobacterium tuberculosis		2,2.2,2.2.1			X	X
ERR752125	Mycobacterium tuberculosis		2,2.2,2.2.1			X	X
ERR752200	Mycobacterium tuberculosis		2,2.2,2.2.1			X	X
ERR752223	Mycobacterium tuberculosis		2,2.2,2.2.1			X	X
ERR752227	Mycobacterium tuberculosis		2,2.2,2.2.1			X	X
ERR752261	Mycobacterium tuberculosis		2,2.2,2.2.1			X	X
ERR752266	Mycobacterium tuberculosis		2,2.2,2.2.1			X	X
ERR767970	Mycobacterium tuberculosis		2,2.2,2.2.1			X	X
ERR767974	Mycobacterium tuberculosis		2,2.2,2.2.1			X	X
ERR768020	Mycobacterium tuberculosis		2,2.2,2.2.1			X	X
ERR768028	Mycobacterium tuberculosis		2,2.2,2.2.1			X	X
SRR671752			2,2.2,2.2.1			X	X
DRR034391	Mycobacterium tuberculosis		2,2.2,2.2.1			X	X
ERR038746	Mycobacterium tuberculosis		2,2.2,2.2.1			X
ERR036186	Mycobacterium tuberculosis		2,2.2,2.2.1			X	X
ERR216956	Mycobacterium tuberculosis		2,2.2,2.2.1			X	X
ERR234650	Mycobacterium tuberculosis		2,2.2,2.2.1			X	X
ERR067689	Mycobacterium tuberculosis		2,2.2,2.2.1			X	X
ERR067736	Mycobacterium tuberculosis		2,2.2,2.2.1			X	X
ERR228022	Mycobacterium tuberculosis		2,2.2,2.2.1			X	X
ERR550765	Mycobacterium tuberculosis complex sp.		2,2.2,2.2.1			X	X
ERR067611	Mycobacterium tuberculosis		2,2.2,2.2.1			X	X
ERR067702	Mycobacterium tuberculosis		2,2.2,2.2.1			X	X
ERR067746	Mycobacterium tuberculosis		2,2.2,2.2.1			X	X
ERR144550	Mycobacterium tuberculosis		2,2.2,2.2.1			X	X
ERR144615	Mycobacterium tuberculosis		2,2.2,2.2.1			X	X
ERR158586	Mycobacterium tuberculosis		2,2.2,2.2.1			X	X
ERR234664	Mycobacterium tuberculosis		2,2.2,2.2.1			X	X
DRR034371	Mycobacterium tuberculosis		2,2.2,2.2.1			X	X
DRR034378	Mycobacterium tuberculosis		2,2.2,2.2.1			X	X
DRR034468	Mycobacterium tuberculosis		2,2.2,2.2.1			X	X
DRR034501	Mycobacterium tuberculosis		2,2.2,2.2.1			X	X
DRR034511	Mycobacterium tuberculosis		2,2.2,2.2.1			X	X
DRR034520	Mycobacterium tuberculosis		2,2.2,2.2.1			X	X
DRR034532	Mycobacterium tuberculosis		2,2.2,2.2.1			X	X
DRR034536	Mycobacterium tuberculosis		2,2.2,2.2.1			X	X
ERR026473	Mycobacterium tuberculosis		2,2.2,2.2.1			X	X
ERR234102	Mycobacterium tuberculosis		2,2.2,2.2.1				X
ERR234263	Mycobacterium tuberculosis		2,2.2,2.2.1,2.2.1.2
DRR034361	Mycobacterium tuberculosis		2,2.2,2.2.1,2.2.1.1			X	X
DRR034369	Mycobacterium tuberculosis		2,2.2,2.2.1,2.2.1.1			X	X
DRR034398	Mycobacterium tuberculosis		2,2.2,2.2.1,2.2.1.1			X	X
DRR034459	Mycobacterium tuberculosis		2,2.2,2.2.1,2.2.1.1			X	X
ERR234190	Mycobacterium tuberculosis		2,2.2,2.2.1,2.2.1.1			X	X
ERR234249	Mycobacterium tuberculosis		2,2.2,2.2.1,2.2.1.1			X
DRR034458	Mycobacterium tuberculosis		2,2.2,2.2.2			X	X
DRR034497	Mycobacterium tuberculosis		2,2.2,2.2.2			X	X
DRR034502	Mycobacterium tuberculosis		2,2.2,2.2.2			X	X
DRR034509	Mycobacterium tuberculosis		2,2.2,2.2.2			X	X
DRR034531	Mycobacterium tuberculosis		2,2.2,2.2.2			X	X
DRR185008	Mycobacterium tuberculosis		2,2.2,2.2.2			X	X
DRR185014	Mycobacterium tuberculosis		2,2.2,2.2.2			X	X
DRR185015	Mycobacterium tuberculosis		2,2.2,2.2.2			X	X
ERR025439	Mycobacterium tuberculosis		2,2.2,2.2.2			X
ERR234211	Mycobacterium tuberculosis		2,2.2,2.2.2			X	X
DRR034376	Mycobacterium tuberculosis		2,2.2,2.2.1			X	X

### Sheet: ISMt2
SRA	Scientific name	Remark	Lineage Coll	GCAATTGTCAATACCTGTG(3846452)
DRR184642	Mycobacterium tuberculosis		2	X
ERR234216	Mycobacterium tuberculosis		2,2.1	X
ERR234248	Mycobacterium tuberculosis		2,2.1	X
ERR234252	Mycobacterium tuberculosis		2,2.1	X
SRR5709762	Mycobacterium tuberculosis		2,2.1	X
SRR5709764	Mycobacterium tuberculosis		2,2.1	X
SRR5709814	Mycobacterium tuberculosis		2,2.1	X
SRR5709883	Mycobacterium tuberculosis		2,2.1	X
SRR5709899	Mycobacterium tuberculosis		2,2.1	X
SRR5709934	Mycobacterium tuberculosis		2,2.1	X
DRR034363	Mycobacterium tuberculosis		2,2.2,2.2.1	X
DRR034366	Mycobacterium tuberculosis		2,2.2,2.2.1	X
DRR034381	Mycobacterium tuberculosis		2,2.2,2.2.1	X
DRR034395	Mycobacterium tuberculosis		2,2.2,2.2.1	X
DRR034397	Mycobacterium tuberculosis		2,2.2,2.2.1	X
DRR034399	Mycobacterium tuberculosis		2,2.2,2.2.1	X
DRR034400	Mycobacterium tuberculosis		2,2.2,2.2.1	X
DRR034416	Mycobacterium tuberculosis		2,2.2,2.2.1	X
DRR034422	Mycobacterium tuberculosis		2,2.2,2.2.1	X
DRR034428	Mycobacterium tuberculosis		2,2.2,2.2.1	X
DRR034450	Mycobacterium tuberculosis		2,2.2,2.2.1	X
DRR034455	Mycobacterium tuberculosis		2,2.2,2.2.1	X
DRR034465	Mycobacterium tuberculosis		2,2.2,2.2.1	X
DRR034470	Mycobacterium tuberculosis		2,2.2,2.2.1	X
DRR034471	Mycobacterium tuberculosis		2,2.2,2.2.1	X
DRR034476	Mycobacterium tuberculosis		2,2.2,2.2.1	X
DRR034478	Mycobacterium tuberculosis		2,2.2,2.2.1	X
DRR034482	Mycobacterium tuberculosis		2,2.2,2.2.1	X
DRR034489	Mycobacterium tuberculosis		2,2.2,2.2.1	X
DRR034493	Mycobacterium tuberculosis		2,2.2,2.2.1	X
DRR034535	Mycobacterium tuberculosis		2,2.2,2.2.1	X
DRR130160	Mycobacterium tuberculosis		2,2.2,2.2.1	X
DRR130203	Mycobacterium tuberculosis		2,2.2,2.2.1	X
DRR157280	Mycobacterium tuberculosis		2,2.2,2.2.1	X
DRR157281	Mycobacterium tuberculosis		2,2.2,2.2.1	X
ERR234105	Mycobacterium tuberculosis		2,2.2,2.2.1	X
ERR234209	Mycobacterium tuberculosis		2,2.2,2.2.1	X
DRR034343	Mycobacterium tuberculosis		2,2.2,2.2.1	X
DRR034353	Mycobacterium tuberculosis		2,2.2,2.2.1	X
DRR034357	Mycobacterium tuberculosis		2,2.2,2.2.1	X
DRR034359	Mycobacterium tuberculosis		2,2.2,2.2.1	X
DRR034360	Mycobacterium tuberculosis		2,2.2,2.2.1	X
DRR034372	Mycobacterium tuberculosis		2,2.2,2.2.1	X
DRR034382	Mycobacterium tuberculosis		2,2.2,2.2.1	X
DRR034393	Mycobacterium tuberculosis		2,2.2,2.2.1	X
DRR034425	Mycobacterium tuberculosis		2,2.2,2.2.1	X
DRR034433	Mycobacterium tuberculosis		2,2.2,2.2.1	X
DRR034451	Mycobacterium tuberculosis		2,2.2,2.2.1	X
DRR034463	Mycobacterium tuberculosis		2,2.2,2.2.1	X
DRR034467	Mycobacterium tuberculosis		2,2.2,2.2.1	X
DRR034487	Mycobacterium tuberculosis		2,2.2,2.2.1	X
DRR034491	Mycobacterium tuberculosis		2,2.2,2.2.1	X
DRR034495	Mycobacterium tuberculosis		2,2.2,2.2.1	X
DRR034506	Mycobacterium tuberculosis		2,2.2,2.2.1	X
DRR034512	Mycobacterium tuberculosis		2,2.2,2.2.1	X
DRR034518	Mycobacterium tuberculosis		2,2.2,2.2.1	X
DRR034526	Mycobacterium tuberculosis		2,2.2,2.2.1	X
DRR034529	Mycobacterium tuberculosis		2,2.2,2.2.1	X
SRR5709874	Mycobacterium tuberculosis		2,2.2,2.2.1	X
ERR234103	Mycobacterium tuberculosis		2,2.2,2.2.1	X
DRR034401	Mycobacterium tuberculosis		2,2.2,2.2.1	X
DRR034417	Mycobacterium tuberculosis		2,2.2,2.2.1	X
DRR034430	Mycobacterium tuberculosis		2,2.2,2.2.1	X
DRR034432	Mycobacterium tuberculosis		2,2.2,2.2.1	X
DRR034434	Mycobacterium tuberculosis		2,2.2,2.2.1	X
DRR034439	Mycobacterium tuberculosis		2,2.2,2.2.1	X
DRR034485	Mycobacterium tuberculosis		2,2.2,2.2.1	X
DRR034490	Mycobacterium tuberculosis		2,2.2,2.2.1	X
DRR184886	Mycobacterium tuberculosis		2,2.2,2.2.1	X
DRR184951	Mycobacterium tuberculosis		2,2.2,2.2.1	X
DRR184962	Mycobacterium tuberculosis		2,2.2,2.2.1	X
ERR257923	Mycobacterium tuberculosis		2,2.2,2.2.1	X
ERR257927	Mycobacterium tuberculosis		2,2.2,2.2.1	X
ERR257930	Mycobacterium tuberculosis		2,2.2,2.2.1	X
ERR718496	Mycobacterium tuberculosis		2,2.2,2.2.1	X
ERR752264	Mycobacterium tuberculosis		2,2.2,2.2.1	X
DRR034462	Mycobacterium tuberculosis		2,2.2,2.2.1	X
ERR234210	Mycobacterium tuberculosis		2,2.2,2.2.1	X
ERR028607	Mycobacterium tuberculosis		2,2.2,2.2.1	X
ERR067765	Mycobacterium tuberculosis		2,2.2,2.2.1	X
ERR133931	Mycobacterium tuberculosis		2,2.2,2.2.1	X
DRR034419	Mycobacterium tuberculosis		2,2.2,2.2.1	X
DRR034424	Mycobacterium tuberculosis		2,2.2,2.2.1	X
DRR034438	Mycobacterium tuberculosis		2,2.2,2.2.1	X
DRR034448	Mycobacterium tuberculosis		2,2.2,2.2.1	X
DRR034453	Mycobacterium tuberculosis		2,2.2,2.2.1	X
ERR234269	Mycobacterium tuberculosis		2,2.2,2.2.1	X
DRR034420	Mycobacterium tuberculosis		2,2.2,2.2.1,2.2.1.1	X
ERR234256	Mycobacterium tuberculosis		2,2.2,2.2.1,2.2.1.1	X
DRR034348	Mycobacterium tuberculosis		2,2.2,2.2.1	X
DRR034349	Mycobacterium tuberculosis		2,2.2,2.2.1	X
DRR034358	Mycobacterium tuberculosis		2,2.2,2.2.1
DRR034373	Mycobacterium tuberculosis		2,2.2,2.2.1	X
DRR034442	Mycobacterium tuberculosis		2,2.2,2.2.1	X
DRR034454	Mycobacterium tuberculosis		2,2.2,2.2.1	X
DRR034461	Mycobacterium tuberculosis		2,2.2,2.2.1	X
DRR034464	Mycobacterium tuberculosis		2,2.2,2.2.1	X
DRR034469	Mycobacterium tuberculosis		2,2.2,2.2.1	X
DRR034473	Mycobacterium tuberculosis		2,2.2,2.2.1	X
DRR034492	Mycobacterium tuberculosis		2,2.2,2.2.1	X
DRR034496	Mycobacterium tuberculosis		2,2.2,2.2.1	X
DRR034498	Mycobacterium tuberculosis		2,2.2,2.2.1	X
DRR034500	Mycobacterium tuberculosis		2,2.2,2.2.1	X
DRR034505	Mycobacterium tuberculosis		2,2.2,2.2.1	X
DRR034508	Mycobacterium tuberculosis		2,2.2,2.2.1	X
DRR034510	Mycobacterium tuberculosis		2,2.2,2.2.1	X
DRR185022	Mycobacterium tuberculosis		2,2.2,2.2.1	X
DRR034341	Mycobacterium tuberculosis		2,2.2,2.2.1	X
DRR034351	Mycobacterium tuberculosis		2,2.2,2.2.1	X
DRR034394	Mycobacterium tuberculosis		2,2.2,2.2.1	X
DRR034404	Mycobacterium tuberculosis		2,2.2,2.2.1	X
DRR034423	Mycobacterium tuberculosis		2,2.2,2.2.1	X
DRR034431	Mycobacterium tuberculosis		2,2.2,2.2.1	X
DRR034466	Mycobacterium tuberculosis		2,2.2,2.2.1	X
DRR034519	Mycobacterium tuberculosis		2,2.2,2.2.1	X
DRR034533	Mycobacterium tuberculosis		2,2.2,2.2.1	X
ERR108147	Mycobacterium tuberculosis		2,2.2,2.2.1	X
ERR234112	Mycobacterium tuberculosis		2,2.2,2.2.1	X
ERR234129	Mycobacterium tuberculosis		2,2.2,2.2.1	X
ERR234245	Mycobacterium tuberculosis		2,2.2,2.2.1	X
ERR718272	Mycobacterium tuberculosis		1.1.3,2,2.2,2.2.1	X
ERR718300	Mycobacterium tuberculosis		2,2.2,2.2.1	X
ERR718304	Mycobacterium tuberculosis		2,2.2,2.2.1	X
ERR718330	Mycobacterium tuberculosis		2,2.2,2.2.1	X
ERR718479	Mycobacterium tuberculosis		2,2.2,2.2.1	X
ERR718490	Mycobacterium tuberculosis		2,2.2,2.2.1	X
ERR751636	Mycobacterium tuberculosis		2,2.2,2.2.1	X
ERR751640	Mycobacterium tuberculosis		2,2.2,2.2.1	X
ERR751649	Mycobacterium tuberculosis		2,2.2,2.2.1	X
ERR751658	Mycobacterium tuberculosis		2,2.2,2.2.1	X
ERR751809	Mycobacterium tuberculosis		2,2.2,2.2.1	X
ERR751828	Mycobacterium tuberculosis		2,2.2,2.2.1	X
ERR751858	Mycobacterium tuberculosis		2,2.2,2.2.1	X
ERR751864	Mycobacterium tuberculosis		2,2.2,2.2.1	X
ERR751866	Mycobacterium tuberculosis		2,2.2,2.2.1	X
ERR752125	Mycobacterium tuberculosis		2,2.2,2.2.1	X
ERR752200	Mycobacterium tuberculosis		2,2.2,2.2.1	X
ERR752223	Mycobacterium tuberculosis		2,2.2,2.2.1	X
ERR752227	Mycobacterium tuberculosis		2,2.2,2.2.1	X
ERR752261	Mycobacterium tuberculosis		2,2.2,2.2.1	X
ERR752266	Mycobacterium tuberculosis		2,2.2,2.2.1	X
ERR767970	Mycobacterium tuberculosis		2,2.2,2.2.1	X
ERR767974	Mycobacterium tuberculosis		2,2.2,2.2.1	X
ERR768020	Mycobacterium tuberculosis		2,2.2,2.2.1	X
ERR768028	Mycobacterium tuberculosis		2,2.2,2.2.1	X
SRR671752			2,2.2,2.2.1	X
DRR034391	Mycobacterium tuberculosis		2,2.2,2.2.1	X
ERR038746	Mycobacterium tuberculosis		2,2.2,2.2.1	X
ERR036186	Mycobacterium tuberculosis		2,2.2,2.2.1	X
ERR216956	Mycobacterium tuberculosis		2,2.2,2.2.1	X
ERR234650	Mycobacterium tuberculosis		2,2.2,2.2.1	X
ERR067689	Mycobacterium tuberculosis		2,2.2,2.2.1	X
ERR067736	Mycobacterium tuberculosis		2,2.2,2.2.1	X
ERR228022	Mycobacterium tuberculosis		2,2.2,2.2.1	X
ERR550765	Mycobacterium tuberculosis complex sp.		2,2.2,2.2.1	X
ERR067611	Mycobacterium tuberculosis		2,2.2,2.2.1	X
ERR067702	Mycobacterium tuberculosis		2,2.2,2.2.1	X
ERR067746	Mycobacterium tuberculosis		2,2.2,2.2.1	X
ERR144550	Mycobacterium tuberculosis		2,2.2,2.2.1	X
ERR144615	Mycobacterium tuberculosis		2,2.2,2.2.1	X
ERR158586	Mycobacterium tuberculosis		2,2.2,2.2.1	X
ERR234664	Mycobacterium tuberculosis		2,2.2,2.2.1	X
DRR034371	Mycobacterium tuberculosis		2,2.2,2.2.1	X
DRR034378	Mycobacterium tuberculosis		2,2.2,2.2.1	X
DRR034468	Mycobacterium tuberculosis		2,2.2,2.2.1	X
DRR034501	Mycobacterium tuberculosis		2,2.2,2.2.1	X
DRR034511	Mycobacterium tuberculosis		2,2.2,2.2.1	X
DRR034520	Mycobacterium tuberculosis		2,2.2,2.2.1	X
DRR034532	Mycobacterium tuberculosis		2,2.2,2.2.1	X
DRR034536	Mycobacterium tuberculosis		2,2.2,2.2.1	X
ERR026473	Mycobacterium tuberculosis		2,2.2,2.2.1	X
ERR234102	Mycobacterium tuberculosis		2,2.2,2.2.1	X
ERR234263	Mycobacterium tuberculosis		2,2.2,2.2.1,2.2.1.2	X
DRR034361	Mycobacterium tuberculosis		2,2.2,2.2.1,2.2.1.1	X
DRR034369	Mycobacterium tuberculosis		2,2.2,2.2.1,2.2.1.1	X
DRR034398	Mycobacterium tuberculosis		2,2.2,2.2.1,2.2.1.1	X
DRR034459	Mycobacterium tuberculosis		2,2.2,2.2.1,2.2.1.1	X
ERR234190	Mycobacterium tuberculosis		2,2.2,2.2.1,2.2.1.1	X
ERR234249	Mycobacterium tuberculosis		2,2.2,2.2.1,2.2.1.1	X
DRR034458	Mycobacterium tuberculosis		2,2.2,2.2.2	X
DRR034497	Mycobacterium tuberculosis		2,2.2,2.2.2	X
DRR034502	Mycobacterium tuberculosis		2,2.2,2.2.2	X
DRR034509	Mycobacterium tuberculosis		2,2.2,2.2.2	X
DRR034531	Mycobacterium tuberculosis		2,2.2,2.2.2	X
DRR185008	Mycobacterium tuberculosis		2,2.2,2.2.2	X
DRR185014	Mycobacterium tuberculosis		2,2.2,2.2.2	X
DRR185015	Mycobacterium tuberculosis		2,2.2,2.2.2	X
ERR025439	Mycobacterium tuberculosis		2,2.2,2.2.2	X
ERR234211	Mycobacterium tuberculosis		2,2.2,2.2.2	X
DRR034376	Mycobacterium tuberculosis		2,2.2,2.2.1	X

### Sheet: ISMt3
SRA	Scientific name	Remark	Lineage Coll	ACGTTACTGCTGCTTACCG(3288364)	GTTACTGCTGCTTACCGTT(3288366)	TTCGGGTGCCGTTGACACC(3290581)	GCTTGTATCTCTTGTAGTG(3753351)
DRR184642	Mycobacterium tuberculosis		2		X
ERR234216	Mycobacterium tuberculosis		2,2.1
ERR234248	Mycobacterium tuberculosis		2,2.1		X
ERR234252	Mycobacterium tuberculosis		2,2.1		X
SRR5709762	Mycobacterium tuberculosis		2,2.1		X
SRR5709764	Mycobacterium tuberculosis		2,2.1		X
SRR5709814	Mycobacterium tuberculosis		2,2.1		X
SRR5709883	Mycobacterium tuberculosis		2,2.1		X
SRR5709899	Mycobacterium tuberculosis		2,2.1		X
SRR5709934	Mycobacterium tuberculosis		2,2.1		X
DRR034363	Mycobacterium tuberculosis		2,2.2,2.2.1		X
DRR034366	Mycobacterium tuberculosis		2,2.2,2.2.1		X		X
DRR034381	Mycobacterium tuberculosis		2,2.2,2.2.1		X		X
DRR034395	Mycobacterium tuberculosis		2,2.2,2.2.1		X
DRR034397	Mycobacterium tuberculosis		2,2.2,2.2.1		X		X
DRR034399	Mycobacterium tuberculosis		2,2.2,2.2.1		X		X
DRR034400	Mycobacterium tuberculosis		2,2.2,2.2.1		X
DRR034416	Mycobacterium tuberculosis		2,2.2,2.2.1		X
DRR034422	Mycobacterium tuberculosis		2,2.2,2.2.1		X
DRR034428	Mycobacterium tuberculosis		2,2.2,2.2.1		X
DRR034450	Mycobacterium tuberculosis		2,2.2,2.2.1		X
DRR034455	Mycobacterium tuberculosis		2,2.2,2.2.1		X
DRR034465	Mycobacterium tuberculosis		2,2.2,2.2.1		X		X
DRR034470	Mycobacterium tuberculosis		2,2.2,2.2.1		X
DRR034471	Mycobacterium tuberculosis		2,2.2,2.2.1		X
DRR034476	Mycobacterium tuberculosis		2,2.2,2.2.1		X
DRR034478	Mycobacterium tuberculosis		2,2.2,2.2.1		X
DRR034482	Mycobacterium tuberculosis		2,2.2,2.2.1		X		X
DRR034489	Mycobacterium tuberculosis		2,2.2,2.2.1		X	X
DRR034493	Mycobacterium tuberculosis		2,2.2,2.2.1		X
DRR034535	Mycobacterium tuberculosis		2,2.2,2.2.1		X
DRR130160	Mycobacterium tuberculosis		2,2.2,2.2.1		X
DRR130203	Mycobacterium tuberculosis		2,2.2,2.2.1		X		X
DRR157280	Mycobacterium tuberculosis		2,2.2,2.2.1		X		X
DRR157281	Mycobacterium tuberculosis		2,2.2,2.2.1		X
ERR234105	Mycobacterium tuberculosis		2,2.2,2.2.1		X
ERR234209	Mycobacterium tuberculosis		2,2.2,2.2.1		X
DRR034343	Mycobacterium tuberculosis		2,2.2,2.2.1		X
DRR034353	Mycobacterium tuberculosis		2,2.2,2.2.1		X
DRR034357	Mycobacterium tuberculosis		2,2.2,2.2.1		X
DRR034359	Mycobacterium tuberculosis		2,2.2,2.2.1		X
DRR034360	Mycobacterium tuberculosis		2,2.2,2.2.1		X
DRR034372	Mycobacterium tuberculosis		2,2.2,2.2.1		X		X
DRR034382	Mycobacterium tuberculosis		2,2.2,2.2.1		X
DRR034393	Mycobacterium tuberculosis		2,2.2,2.2.1		X
DRR034425	Mycobacterium tuberculosis		2,2.2,2.2.1		X		X
DRR034433	Mycobacterium tuberculosis		2,2.2,2.2.1		X
DRR034451	Mycobacterium tuberculosis		2,2.2,2.2.1		X
DRR034463	Mycobacterium tuberculosis		2,2.2,2.2.1		X
DRR034467	Mycobacterium tuberculosis		2,2.2,2.2.1		X
DRR034487	Mycobacterium tuberculosis		2,2.2,2.2.1		X
DRR034491	Mycobacterium tuberculosis		2,2.2,2.2.1		X
DRR034495	Mycobacterium tuberculosis		2,2.2,2.2.1		X		X
DRR034506	Mycobacterium tuberculosis		2,2.2,2.2.1		X
DRR034512	Mycobacterium tuberculosis		2,2.2,2.2.1		X
DRR034518	Mycobacterium tuberculosis		2,2.2,2.2.1		X
DRR034526	Mycobacterium tuberculosis		2,2.2,2.2.1		X
DRR034529	Mycobacterium tuberculosis		2,2.2,2.2.1		X
SRR5709874	Mycobacterium tuberculosis		2,2.2,2.2.1		X
ERR234103	Mycobacterium tuberculosis		2,2.2,2.2.1		X
DRR034401	Mycobacterium tuberculosis		2,2.2,2.2.1		X
DRR034417	Mycobacterium tuberculosis		2,2.2,2.2.1		X		X
DRR034430	Mycobacterium tuberculosis		2,2.2,2.2.1		X		X
DRR034432	Mycobacterium tuberculosis		2,2.2,2.2.1		X
DRR034434	Mycobacterium tuberculosis		2,2.2,2.2.1		X
DRR034439	Mycobacterium tuberculosis		2,2.2,2.2.1		X
DRR034485	Mycobacterium tuberculosis		2,2.2,2.2.1		X
DRR034490	Mycobacterium tuberculosis		2,2.2,2.2.1		X
DRR184886	Mycobacterium tuberculosis		2,2.2,2.2.1		X
DRR184951	Mycobacterium tuberculosis		2,2.2,2.2.1		X
DRR184962	Mycobacterium tuberculosis		2,2.2,2.2.1		X
ERR257923	Mycobacterium tuberculosis		2,2.2,2.2.1		X
ERR257927	Mycobacterium tuberculosis		2,2.2,2.2.1		X
ERR257930	Mycobacterium tuberculosis		2,2.2,2.2.1		X
ERR718496	Mycobacterium tuberculosis		2,2.2,2.2.1		X
ERR752264	Mycobacterium tuberculosis		2,2.2,2.2.1		X
DRR034462	Mycobacterium tuberculosis		2,2.2,2.2.1		X		X
ERR234210	Mycobacterium tuberculosis		2,2.2,2.2.1		X
ERR028607	Mycobacterium tuberculosis		2,2.2,2.2.1		X
ERR067765	Mycobacterium tuberculosis		2,2.2,2.2.1		X
ERR133931	Mycobacterium tuberculosis		2,2.2,2.2.1		X
DRR034419	Mycobacterium tuberculosis		2,2.2,2.2.1		X
DRR034424	Mycobacterium tuberculosis		2,2.2,2.2.1		X
DRR034438	Mycobacterium tuberculosis		2,2.2,2.2.1		X
DRR034448	Mycobacterium tuberculosis		2,2.2,2.2.1		X
DRR034453	Mycobacterium tuberculosis		2,2.2,2.2.1		X
ERR234269	Mycobacterium tuberculosis		2,2.2,2.2.1		X
DRR034420	Mycobacterium tuberculosis		2,2.2,2.2.1,2.2.1.1		X
ERR234256	Mycobacterium tuberculosis		2,2.2,2.2.1,2.2.1.1		X
DRR034348	Mycobacterium tuberculosis		2,2.2,2.2.1		X	X	X
DRR034349	Mycobacterium tuberculosis		2,2.2,2.2.1		X
DRR034358	Mycobacterium tuberculosis		2,2.2,2.2.1		X		X
DRR034373	Mycobacterium tuberculosis		2,2.2,2.2.1		X		X
DRR034442	Mycobacterium tuberculosis		2,2.2,2.2.1		X
DRR034454	Mycobacterium tuberculosis		2,2.2,2.2.1		X
DRR034461	Mycobacterium tuberculosis		2,2.2,2.2.1		X
DRR034464	Mycobacterium tuberculosis		2,2.2,2.2.1		X
DRR034469	Mycobacterium tuberculosis		2,2.2,2.2.1		X
DRR034473	Mycobacterium tuberculosis		2,2.2,2.2.1		X
DRR034492	Mycobacterium tuberculosis		2,2.2,2.2.1		X
DRR034496	Mycobacterium tuberculosis		2,2.2,2.2.1		X
DRR034498	Mycobacterium tuberculosis		2,2.2,2.2.1		X
DRR034500	Mycobacterium tuberculosis		2,2.2,2.2.1		X
DRR034505	Mycobacterium tuberculosis		2,2.2,2.2.1		X
DRR034508	Mycobacterium tuberculosis		2,2.2,2.2.1		X
DRR034510	Mycobacterium tuberculosis		2,2.2,2.2.1		X		X
DRR185022	Mycobacterium tuberculosis		2,2.2,2.2.1		X
DRR034341	Mycobacterium tuberculosis		2,2.2,2.2.1		X
DRR034351	Mycobacterium tuberculosis		2,2.2,2.2.1		X		X
DRR034394	Mycobacterium tuberculosis		2,2.2,2.2.1		X		X
DRR034404	Mycobacterium tuberculosis		2,2.2,2.2.1		X		X
DRR034423	Mycobacterium tuberculosis		2,2.2,2.2.1		X
DRR034431	Mycobacterium tuberculosis		2,2.2,2.2.1		X
DRR034466	Mycobacterium tuberculosis		2,2.2,2.2.1		X
DRR034519	Mycobacterium tuberculosis		2,2.2,2.2.1		X
DRR034533	Mycobacterium tuberculosis		2,2.2,2.2.1		X
ERR108147	Mycobacterium tuberculosis		2,2.2,2.2.1		X
ERR234112	Mycobacterium tuberculosis		2,2.2,2.2.1		X
ERR234129	Mycobacterium tuberculosis		2,2.2,2.2.1		X
ERR234245	Mycobacterium tuberculosis		2,2.2,2.2.1		X
ERR718272	Mycobacterium tuberculosis		1.1.3,2,2.2,2.2.1		X
ERR718300	Mycobacterium tuberculosis		2,2.2,2.2.1		X
ERR718304	Mycobacterium tuberculosis		2,2.2,2.2.1		X
ERR718330	Mycobacterium tuberculosis		2,2.2,2.2.1		X
ERR718479	Mycobacterium tuberculosis		2,2.2,2.2.1		X
ERR718490	Mycobacterium tuberculosis		2,2.2,2.2.1		X
ERR751636	Mycobacterium tuberculosis		2,2.2,2.2.1		X
ERR751640	Mycobacterium tuberculosis		2,2.2,2.2.1		X
ERR751649	Mycobacterium tuberculosis		2,2.2,2.2.1		X
ERR751658	Mycobacterium tuberculosis		2,2.2,2.2.1		X
ERR751809	Mycobacterium tuberculosis		2,2.2,2.2.1		X
ERR751828	Mycobacterium tuberculosis		2,2.2,2.2.1		X
ERR751858	Mycobacterium tuberculosis		2,2.2,2.2.1		X
ERR751864	Mycobacterium tuberculosis		2,2.2,2.2.1		X
ERR751866	Mycobacterium tuberculosis		2,2.2,2.2.1		X
ERR752125	Mycobacterium tuberculosis		2,2.2,2.2.1		X
ERR752200	Mycobacterium tuberculosis		2,2.2,2.2.1		X
ERR752223	Mycobacterium tuberculosis		2,2.2,2.2.1		X
ERR752227	Mycobacterium tuberculosis		2,2.2,2.2.1		X
ERR752261	Mycobacterium tuberculosis		2,2.2,2.2.1		X
ERR752266	Mycobacterium tuberculosis		2,2.2,2.2.1		X
ERR767970	Mycobacterium tuberculosis		2,2.2,2.2.1		X
ERR767974	Mycobacterium tuberculosis		2,2.2,2.2.1		X
ERR768020	Mycobacterium tuberculosis		2,2.2,2.2.1		X
ERR768028	Mycobacterium tuberculosis		2,2.2,2.2.1		X
SRR671752			2,2.2,2.2.1		X
DRR034391	Mycobacterium tuberculosis		2,2.2,2.2.1		X		X
ERR038746	Mycobacterium tuberculosis		2,2.2,2.2.1		X
ERR036186	Mycobacterium tuberculosis		2,2.2,2.2.1		X
ERR216956	Mycobacterium tuberculosis		2,2.2,2.2.1		X
ERR234650	Mycobacterium tuberculosis		2,2.2,2.2.1		X
ERR067689	Mycobacterium tuberculosis		2,2.2,2.2.1		X
ERR067736	Mycobacterium tuberculosis		2,2.2,2.2.1		X
ERR228022	Mycobacterium tuberculosis		2,2.2,2.2.1		X
ERR550765	Mycobacterium tuberculosis complex sp.		2,2.2,2.2.1		X
ERR067611	Mycobacterium tuberculosis		2,2.2,2.2.1		X
ERR067702	Mycobacterium tuberculosis		2,2.2,2.2.1		X
ERR067746	Mycobacterium tuberculosis		2,2.2,2.2.1		X
ERR144550	Mycobacterium tuberculosis		2,2.2,2.2.1		X
ERR144615	Mycobacterium tuberculosis		2,2.2,2.2.1		X
ERR158586	Mycobacterium tuberculosis		2,2.2,2.2.1		X
ERR234664	Mycobacterium tuberculosis		2,2.2,2.2.1		X
DRR034371	Mycobacterium tuberculosis		2,2.2,2.2.1		X
DRR034378	Mycobacterium tuberculosis		2,2.2,2.2.1		X
DRR034468	Mycobacterium tuberculosis		2,2.2,2.2.1		X
DRR034501	Mycobacterium tuberculosis		2,2.2,2.2.1		X
DRR034511	Mycobacterium tuberculosis		2,2.2,2.2.1		X
DRR034520	Mycobacterium tuberculosis		2,2.2,2.2.1		X
DRR034532	Mycobacterium tuberculosis		2,2.2,2.2.1		X
DRR034536	Mycobacterium tuberculosis		2,2.2,2.2.1		X
ERR026473	Mycobacterium tuberculosis		2,2.2,2.2.1		X
ERR234102	Mycobacterium tuberculosis		2,2.2,2.2.1		X
ERR234263	Mycobacterium tuberculosis		2,2.2,2.2.1,2.2.1.2		X
DRR034361	Mycobacterium tuberculosis		2,2.2,2.2.1,2.2.1.1		X
DRR034369	Mycobacterium tuberculosis		2,2.2,2.2.1,2.2.1.1		X
DRR034398	Mycobacterium tuberculosis		2,2.2,2.2.1,2.2.1.1		X
DRR034459	Mycobacterium tuberculosis		2,2.2,2.2.1,2.2.1.1		X
ERR234190	Mycobacterium tuberculosis		2,2.2,2.2.1,2.2.1.1		X
ERR234249	Mycobacterium tuberculosis		2,2.2,2.2.1,2.2.1.1
DRR034458	Mycobacterium tuberculosis		2,2.2,2.2.2		X
DRR034497	Mycobacterium tuberculosis		2,2.2,2.2.2		X
DRR034502	Mycobacterium tuberculosis		2,2.2,2.2.2		X		X
DRR034509	Mycobacterium tuberculosis		2,2.2,2.2.2		X		X
DRR034531	Mycobacterium tuberculosis		2,2.2,2.2.2		X
DRR185008	Mycobacterium tuberculosis		2,2.2,2.2.2		X
DRR185014	Mycobacterium tuberculosis		2,2.2,2.2.2		X
DRR185015	Mycobacterium tuberculosis		2,2.2,2.2.2		X
ERR025439	Mycobacterium tuberculosis		2,2.2,2.2.2		X
ERR234211	Mycobacterium tuberculosis		2,2.2,2.2.2		X
DRR034376	Mycobacterium tuberculosis		2,2.2,2.2.1		X		X

### Sheet: ISMyca1
SRA	Scientific name	Remark	Lineage Coll
DRR184642	Mycobacterium tuberculosis		2
ERR234216	Mycobacterium tuberculosis		2,2.1
ERR234248	Mycobacterium tuberculosis		2,2.1
ERR234252	Mycobacterium tuberculosis		2,2.1
SRR5709762	Mycobacterium tuberculosis		2,2.1
SRR5709764	Mycobacterium tuberculosis		2,2.1
SRR5709814	Mycobacterium tuberculosis		2,2.1
SRR5709883	Mycobacterium tuberculosis		2,2.1
SRR5709899	Mycobacterium tuberculosis		2,2.1
SRR5709934	Mycobacterium tuberculosis		2,2.1
DRR034363	Mycobacterium tuberculosis		2,2.2,2.2.1
DRR034366	Mycobacterium tuberculosis		2,2.2,2.2.1
DRR034381	Mycobacterium tuberculosis		2,2.2,2.2.1
DRR034395	Mycobacterium tuberculosis		2,2.2,2.2.1
DRR034397	Mycobacterium tuberculosis		2,2.2,2.2.1
DRR034399	Mycobacterium tuberculosis		2,2.2,2.2.1
DRR034400	Mycobacterium tuberculosis		2,2.2,2.2.1
DRR034416	Mycobacterium tuberculosis		2,2.2,2.2.1
DRR034422	Mycobacterium tuberculosis		2,2.2,2.2.1
DRR034428	Mycobacterium tuberculosis		2,2.2,2.2.1
DRR034450	Mycobacterium tuberculosis		2,2.2,2.2.1
DRR034455	Mycobacterium tuberculosis		2,2.2,2.2.1
DRR034465	Mycobacterium tuberculosis		2,2.2,2.2.1
DRR034470	Mycobacterium tuberculosis		2,2.2,2.2.1
DRR034471	Mycobacterium tuberculosis		2,2.2,2.2.1
DRR034476	Mycobacterium tuberculosis		2,2.2,2.2.1
DRR034478	Mycobacterium tuberculosis		2,2.2,2.2.1
DRR034482	Mycobacterium tuberculosis		2,2.2,2.2.1
DRR034489	Mycobacterium tuberculosis		2,2.2,2.2.1
DRR034493	Mycobacterium tuberculosis		2,2.2,2.2.1
DRR034535	Mycobacterium tuberculosis		2,2.2,2.2.1
DRR130160	Mycobacterium tuberculosis		2,2.2,2.2.1
DRR130203	Mycobacterium tuberculosis		2,2.2,2.2.1
DRR157280	Mycobacterium tuberculosis		2,2.2,2.2.1
DRR157281	Mycobacterium tuberculosis		2,2.2,2.2.1
ERR234105	Mycobacterium tuberculosis		2,2.2,2.2.1
ERR234209	Mycobacterium tuberculosis		2,2.2,2.2.1
DRR034343	Mycobacterium tuberculosis		2,2.2,2.2.1
DRR034353	Mycobacterium tuberculosis		2,2.2,2.2.1
DRR034357	Mycobacterium tuberculosis		2,2.2,2.2.1
DRR034359	Mycobacterium tuberculosis		2,2.2,2.2.1
DRR034360	Mycobacterium tuberculosis		2,2.2,2.2.1
DRR034372	Mycobacterium tuberculosis		2,2.2,2.2.1
DRR034382	Mycobacterium tuberculosis		2,2.2,2.2.1
DRR034393	Mycobacterium tuberculosis		2,2.2,2.2.1
DRR034425	Mycobacterium tuberculosis		2,2.2,2.2.1
DRR034433	Mycobacterium tuberculosis		2,2.2,2.2.1
DRR034451	Mycobacterium tuberculosis		2,2.2,2.2.1
DRR034463	Mycobacterium tuberculosis		2,2.2,2.2.1
DRR034467	Mycobacterium tuberculosis		2,2.2,2.2.1
DRR034487	Mycobacterium tuberculosis		2,2.2,2.2.1
DRR034491	Mycobacterium tuberculosis		2,2.2,2.2.1
DRR034495	Mycobacterium tuberculosis		2,2.2,2.2.1
DRR034506	Mycobacterium tuberculosis		2,2.2,2.2.1
DRR034512	Mycobacterium tuberculosis		2,2.2,2.2.1
DRR034518	Mycobacterium tuberculosis		2,2.2,2.2.1
DRR034526	Mycobacterium tuberculosis		2,2.2,2.2.1
DRR034529	Mycobacterium tuberculosis		2,2.2,2.2.1
SRR5709874	Mycobacterium tuberculosis		2,2.2,2.2.1
ERR234103	Mycobacterium tuberculosis		2,2.2,2.2.1
DRR034401	Mycobacterium tuberculosis		2,2.2,2.2.1
DRR034417	Mycobacterium tuberculosis		2,2.2,2.2.1
DRR034430	Mycobacterium tuberculosis		2,2.2,2.2.1
DRR034432	Mycobacterium tuberculosis		2,2.2,2.2.1
DRR034434	Mycobacterium tuberculosis		2,2.2,2.2.1
DRR034439	Mycobacterium tuberculosis		2,2.2,2.2.1
DRR034485	Mycobacterium tuberculosis		2,2.2,2.2.1
DRR034490	Mycobacterium tuberculosis		2,2.2,2.2.1
DRR184886	Mycobacterium tuberculosis		2,2.2,2.2.1
DRR184951	Mycobacterium tuberculosis		2,2.2,2.2.1
DRR184962	Mycobacterium tuberculosis		2,2.2,2.2.1
ERR257923	Mycobacterium tuberculosis		2,2.2,2.2.1
ERR257927	Mycobacterium tuberculosis		2,2.2,2.2.1
ERR257930	Mycobacterium tuberculosis		2,2.2,2.2.1
ERR718496	Mycobacterium tuberculosis		2,2.2,2.2.1
ERR752264	Mycobacterium tuberculosis		2,2.2,2.2.1
DRR034462	Mycobacterium tuberculosis		2,2.2,2.2.1
ERR234210	Mycobacterium tuberculosis		2,2.2,2.2.1
ERR028607	Mycobacterium tuberculosis		2,2.2,2.2.1
ERR067765	Mycobacterium tuberculosis		2,2.2,2.2.1
ERR133931	Mycobacterium tuberculosis		2,2.2,2.2.1
DRR034419	Mycobacterium tuberculosis		2,2.2,2.2.1
DRR034424	Mycobacterium tuberculosis		2,2.2,2.2.1
DRR034438	Mycobacterium tuberculosis		2,2.2,2.2.1
DRR034448	Mycobacterium tuberculosis		2,2.2,2.2.1
DRR034453	Mycobacterium tuberculosis		2,2.2,2.2.1
ERR234269	Mycobacterium tuberculosis		2,2.2,2.2.1
DRR034420	Mycobacterium tuberculosis		2,2.2,2.2.1,2.2.1.1
ERR234256	Mycobacterium tuberculosis		2,2.2,2.2.1,2.2.1.1
DRR034348	Mycobacterium tuberculosis		2,2.2,2.2.1
DRR034349	Mycobacterium tuberculosis		2,2.2,2.2.1
DRR034358	Mycobacterium tuberculosis		2,2.2,2.2.1
DRR034373	Mycobacterium tuberculosis		2,2.2,2.2.1
DRR034442	Mycobacterium tuberculosis		2,2.2,2.2.1
DRR034454	Mycobacterium tuberculosis		2,2.2,2.2.1
DRR034461	Mycobacterium tuberculosis		2,2.2,2.2.1
DRR034464	Mycobacterium tuberculosis		2,2.2,2.2.1
DRR034469	Mycobacterium tuberculosis		2,2.2,2.2.1
DRR034473	Mycobacterium tuberculosis		2,2.2,2.2.1
DRR034492	Mycobacterium tuberculosis		2,2.2,2.2.1
DRR034496	Mycobacterium tuberculosis		2,2.2,2.2.1
DRR034498	Mycobacterium tuberculosis		2,2.2,2.2.1
DRR034500	Mycobacterium tuberculosis		2,2.2,2.2.1
DRR034505	Mycobacterium tuberculosis		2,2.2,2.2.1
DRR034508	Mycobacterium tuberculosis		2,2.2,2.2.1
DRR034510	Mycobacterium tuberculosis		2,2.2,2.2.1
DRR185022	Mycobacterium tuberculosis		2,2.2,2.2.1
DRR034341	Mycobacterium tuberculosis		2,2.2,2.2.1
DRR034351	Mycobacterium tuberculosis		2,2.2,2.2.1
DRR034394	Mycobacterium tuberculosis		2,2.2,2.2.1
DRR034404	Mycobacterium tuberculosis		2,2.2,2.2.1
DRR034423	Mycobacterium tuberculosis		2,2.2,2.2.1
DRR034431	Mycobacterium tuberculosis		2,2.2,2.2.1
DRR034466	Mycobacterium tuberculosis		2,2.2,2.2.1
DRR034519	Mycobacterium tuberculosis		2,2.2,2.2.1
DRR034533	Mycobacterium tuberculosis		2,2.2,2.2.1
ERR108147	Mycobacterium tuberculosis		2,2.2,2.2.1
ERR234112	Mycobacterium tuberculosis		2,2.2,2.2.1
ERR234129	Mycobacterium tuberculosis		2,2.2,2.2.1
ERR234245	Mycobacterium tuberculosis		2,2.2,2.2.1
ERR718272	Mycobacterium tuberculosis		1.1.3,2,2.2,2.2.1
ERR718300	Mycobacterium tuberculosis		2,2.2,2.2.1
ERR718304	Mycobacterium tuberculosis		2,2.2,2.2.1
ERR718330	Mycobacterium tuberculosis		2,2.2,2.2.1
ERR718479	Mycobacterium tuberculosis		2,2.2,2.2.1
ERR718490	Mycobacterium tuberculosis		2,2.2,2.2.1
ERR751636	Mycobacterium tuberculosis		2,2.2,2.2.1
ERR751640	Mycobacterium tuberculosis		2,2.2,2.2.1
ERR751649	Mycobacterium tuberculosis		2,2.2,2.2.1
ERR751658	Mycobacterium tuberculosis		2,2.2,2.2.1
ERR751809	Mycobacterium tuberculosis		2,2.2,2.2.1
ERR751828	Mycobacterium tuberculosis		2,2.2,2.2.1
ERR751858	Mycobacterium tuberculosis		2,2.2,2.2.1
ERR751864	Mycobacterium tuberculosis		2,2.2,2.2.1
ERR751866	Mycobacterium tuberculosis		2,2.2,2.2.1
ERR752125	Mycobacterium tuberculosis		2,2.2,2.2.1
ERR752200	Mycobacterium tuberculosis		2,2.2,2.2.1
ERR752223	Mycobacterium tuberculosis		2,2.2,2.2.1
ERR752227	Mycobacterium tuberculosis		2,2.2,2.2.1
ERR752261	Mycobacterium tuberculosis		2,2.2,2.2.1
ERR752266	Mycobacterium tuberculosis		2,2.2,2.2.1
ERR767970	Mycobacterium tuberculosis		2,2.2,2.2.1
ERR767974	Mycobacterium tuberculosis		2,2.2,2.2.1
ERR768020	Mycobacterium tuberculosis		2,2.2,2.2.1
ERR768028	Mycobacterium tuberculosis		2,2.2,2.2.1
SRR671752			2,2.2,2.2.1
DRR034391	Mycobacterium tuberculosis		2,2.2,2.2.1
ERR038746	Mycobacterium tuberculosis		2,2.2,2.2.1
ERR036186	Mycobacterium tuberculosis		2,2.2,2.2.1
ERR216956	Mycobacterium tuberculosis		2,2.2,2.2.1
ERR234650	Mycobacterium tuberculosis		2,2.2,2.2.1
ERR067689	Mycobacterium tuberculosis		2,2.2,2.2.1
ERR067736	Mycobacterium tuberculosis		2,2.2,2.2.1
ERR228022	Mycobacterium tuberculosis		2,2.2,2.2.1
ERR550765	Mycobacterium tuberculosis complex sp.		2,2.2,2.2.1
ERR067611	Mycobacterium tuberculosis		2,2.2,2.2.1
ERR067702	Mycobacterium tuberculosis		2,2.2,2.2.1
ERR067746	Mycobacterium tuberculosis		2,2.2,2.2.1
ERR144550	Mycobacterium tuberculosis		2,2.2,2.2.1
ERR144615	Mycobacterium tuberculosis		2,2.2,2.2.1
ERR158586	Mycobacterium tuberculosis		2,2.2,2.2.1
ERR234664	Mycobacterium tuberculosis		2,2.2,2.2.1
DRR034371	Mycobacterium tuberculosis		2,2.2,2.2.1
DRR034378	Mycobacterium tuberculosis		2,2.2,2.2.1
DRR034468	Mycobacterium tuberculosis		2,2.2,2.2.1
DRR034501	Mycobacterium tuberculosis		2,2.2,2.2.1
DRR034511	Mycobacterium tuberculosis		2,2.2,2.2.1
DRR034520	Mycobacterium tuberculosis		2,2.2,2.2.1
DRR034532	Mycobacterium tuberculosis		2,2.2,2.2.1
DRR034536	Mycobacterium tuberculosis		2,2.2,2.2.1
ERR026473	Mycobacterium tuberculosis		2,2.2,2.2.1
ERR234102	Mycobacterium tuberculosis		2,2.2,2.2.1
ERR234263	Mycobacterium tuberculosis		2,2.2,2.2.1,2.2.1.2
DRR034361	Mycobacterium tuberculosis		2,2.2,2.2.1,2.2.1.1
DRR034369	Mycobacterium tuberculosis		2,2.2,2.2.1,2.2.1.1
DRR034398	Mycobacterium tuberculosis		2,2.2,2.2.1,2.2.1.1
DRR034459	Mycobacterium tuberculosis		2,2.2,2.2.1,2.2.1.1
ERR234190	Mycobacterium tuberculosis		2,2.2,2.2.1,2.2.1.1
ERR234249	Mycobacterium tuberculosis		2,2.2,2.2.1,2.2.1.1
DRR034458	Mycobacterium tuberculosis		2,2.2,2.2.2
DRR034497	Mycobacterium tuberculosis		2,2.2,2.2.2
DRR034502	Mycobacterium tuberculosis		2,2.2,2.2.2
DRR034509	Mycobacterium tuberculosis		2,2.2,2.2.2
DRR034531	Mycobacterium tuberculosis		2,2.2,2.2.2
DRR185008	Mycobacterium tuberculosis		2,2.2,2.2.2
DRR185014	Mycobacterium tuberculosis		2,2.2,2.2.2
DRR185015	Mycobacterium tuberculosis		2,2.2,2.2.2
ERR025439	Mycobacterium tuberculosis		2,2.2,2.2.2
ERR234211	Mycobacterium tuberculosis		2,2.2,2.2.2
DRR034376	Mycobacterium tuberculosis		2,2.2,2.2.1

### Sheet: ISMyma10
Supplementary Table3 : Full Results report of TB-Annotator
SRA	Scientific name	Remark	Lineage Coll	GACGAGCGCGGCGGACCCC(3489111)
DRR184642	Mycobacterium tuberculosis		2	X
ERR234216	Mycobacterium tuberculosis		2,2.1	X
ERR234248	Mycobacterium tuberculosis		2,2.1
ERR234252	Mycobacterium tuberculosis		2,2.1
SRR5709762	Mycobacterium tuberculosis		2,2.1	X
SRR5709764	Mycobacterium tuberculosis		2,2.1	X
SRR5709814	Mycobacterium tuberculosis		2,2.1	X
SRR5709883	Mycobacterium tuberculosis		2,2.1	X
SRR5709899	Mycobacterium tuberculosis		2,2.1	X
SRR5709934	Mycobacterium tuberculosis		2,2.1	X
DRR034363	Mycobacterium tuberculosis		2,2.2,2.2.1	X
DRR034366	Mycobacterium tuberculosis		2,2.2,2.2.1	X
DRR034381	Mycobacterium tuberculosis		2,2.2,2.2.1	X
DRR034395	Mycobacterium tuberculosis		2,2.2,2.2.1	X
DRR034397	Mycobacterium tuberculosis		2,2.2,2.2.1	X
DRR034399	Mycobacterium tuberculosis		2,2.2,2.2.1	X
DRR034400	Mycobacterium tuberculosis		2,2.2,2.2.1	X
DRR034416	Mycobacterium tuberculosis		2,2.2,2.2.1	X
DRR034422	Mycobacterium tuberculosis		2,2.2,2.2.1	X
DRR034428	Mycobacterium tuberculosis		2,2.2,2.2.1	X
DRR034450	Mycobacterium tuberculosis		2,2.2,2.2.1	X
DRR034455	Mycobacterium tuberculosis		2,2.2,2.2.1	X
DRR034465	Mycobacterium tuberculosis		2,2.2,2.2.1	X
DRR034470	Mycobacterium tuberculosis		2,2.2,2.2.1	X
DRR034471	Mycobacterium tuberculosis		2,2.2,2.2.1	X
DRR034476	Mycobacterium tuberculosis		2,2.2,2.2.1	X
DRR034478	Mycobacterium tuberculosis		2,2.2,2.2.1
DRR034482	Mycobacterium tuberculosis		2,2.2,2.2.1	X
DRR034489	Mycobacterium tuberculosis		2,2.2,2.2.1	X
DRR034493	Mycobacterium tuberculosis		2,2.2,2.2.1	X
DRR034535	Mycobacterium tuberculosis		2,2.2,2.2.1	X
DRR130160	Mycobacterium tuberculosis		2,2.2,2.2.1	X
DRR130203	Mycobacterium tuberculosis		2,2.2,2.2.1	X
DRR157280	Mycobacterium tuberculosis		2,2.2,2.2.1	X
DRR157281	Mycobacterium tuberculosis		2,2.2,2.2.1	X
ERR234105	Mycobacterium tuberculosis		2,2.2,2.2.1	X
ERR234209	Mycobacterium tuberculosis		2,2.2,2.2.1	X
DRR034343	Mycobacterium tuberculosis		2,2.2,2.2.1	X
DRR034353	Mycobacterium tuberculosis		2,2.2,2.2.1	X
DRR034357	Mycobacterium tuberculosis		2,2.2,2.2.1	X
DRR034359	Mycobacterium tuberculosis		2,2.2,2.2.1	X
DRR034360	Mycobacterium tuberculosis		2,2.2,2.2.1	X
DRR034372	Mycobacterium tuberculosis		2,2.2,2.2.1	X
DRR034382	Mycobacterium tuberculosis		2,2.2,2.2.1	X
DRR034393	Mycobacterium tuberculosis		2,2.2,2.2.1	X
DRR034425	Mycobacterium tuberculosis		2,2.2,2.2.1	X
DRR034433	Mycobacterium tuberculosis		2,2.2,2.2.1	X
DRR034451	Mycobacterium tuberculosis		2,2.2,2.2.1	X
DRR034463	Mycobacterium tuberculosis		2,2.2,2.2.1	X
DRR034467	Mycobacterium tuberculosis		2,2.2,2.2.1	X
DRR034487	Mycobacterium tuberculosis		2,2.2,2.2.1	X
DRR034491	Mycobacterium tuberculosis		2,2.2,2.2.1	X
DRR034495	Mycobacterium tuberculosis		2,2.2,2.2.1	X
DRR034506	Mycobacterium tuberculosis		2,2.2,2.2.1	X
DRR034512	Mycobacterium tuberculosis		2,2.2,2.2.1	X
DRR034518	Mycobacterium tuberculosis		2,2.2,2.2.1	X
DRR034526	Mycobacterium tuberculosis		2,2.2,2.2.1	X
DRR034529	Mycobacterium tuberculosis		2,2.2,2.2.1	X
SRR5709874	Mycobacterium tuberculosis		2,2.2,2.2.1	X
ERR234103	Mycobacterium tuberculosis		2,2.2,2.2.1	X
DRR034401	Mycobacterium tuberculosis		2,2.2,2.2.1	X
DRR034417	Mycobacterium tuberculosis		2,2.2,2.2.1	X
DRR034430	Mycobacterium tuberculosis		2,2.2,2.2.1	X
DRR034432	Mycobacterium tuberculosis		2,2.2,2.2.1	X
DRR034434	Mycobacterium tuberculosis		2,2.2,2.2.1	X
DRR034439	Mycobacterium tuberculosis		2,2.2,2.2.1	X
DRR034485	Mycobacterium tuberculosis		2,2.2,2.2.1	X
DRR034490	Mycobacterium tuberculosis		2,2.2,2.2.1	X
DRR184886	Mycobacterium tuberculosis		2,2.2,2.2.1	X
DRR184951	Mycobacterium tuberculosis		2,2.2,2.2.1	X
DRR184962	Mycobacterium tuberculosis		2,2.2,2.2.1	X
ERR257923	Mycobacterium tuberculosis		2,2.2,2.2.1
ERR257927	Mycobacterium tuberculosis		2,2.2,2.2.1	X
ERR257930	Mycobacterium tuberculosis		2,2.2,2.2.1	X
ERR718496	Mycobacterium tuberculosis		2,2.2,2.2.1	X
ERR752264	Mycobacterium tuberculosis		2,2.2,2.2.1	X
DRR034462	Mycobacterium tuberculosis		2,2.2,2.2.1	X
ERR234210	Mycobacterium tuberculosis		2,2.2,2.2.1	X
ERR028607	Mycobacterium tuberculosis		2,2.2,2.2.1	X
ERR067765	Mycobacterium tuberculosis		2,2.2,2.2.1
ERR133931	Mycobacterium tuberculosis		2,2.2,2.2.1	X
DRR034419	Mycobacterium tuberculosis		2,2.2,2.2.1	X
DRR034424	Mycobacterium tuberculosis		2,2.2,2.2.1	X
DRR034438	Mycobacterium tuberculosis		2,2.2,2.2.1	X
DRR034448	Mycobacterium tuberculosis		2,2.2,2.2.1	X
DRR034453	Mycobacterium tuberculosis		2,2.2,2.2.1	X
ERR234269	Mycobacterium tuberculosis		2,2.2,2.2.1
DRR034420	Mycobacterium tuberculosis		2,2.2,2.2.1,2.2.1.1	X
ERR234256	Mycobacterium tuberculosis		2,2.2,2.2.1,2.2.1.1
DRR034348	Mycobacterium tuberculosis		2,2.2,2.2.1	X
DRR034349	Mycobacterium tuberculosis		2,2.2,2.2.1	X
DRR034358	Mycobacterium tuberculosis		2,2.2,2.2.1	X
DRR034373	Mycobacterium tuberculosis		2,2.2,2.2.1	X
DRR034442	Mycobacterium tuberculosis		2,2.2,2.2.1	X
DRR034454	Mycobacterium tuberculosis		2,2.2,2.2.1	X
DRR034461	Mycobacterium tuberculosis		2,2.2,2.2.1	X
DRR034464	Mycobacterium tuberculosis		2,2.2,2.2.1	X
DRR034469	Mycobacterium tuberculosis		2,2.2,2.2.1	X
DRR034473	Mycobacterium tuberculosis		2,2.2,2.2.1	X
DRR034492	Mycobacterium tuberculosis		2,2.2,2.2.1	X
DRR034496	Mycobacterium tuberculosis		2,2.2,2.2.1	X
DRR034498	Mycobacterium tuberculosis		2,2.2,2.2.1	X
DRR034500	Mycobacterium tuberculosis		2,2.2,2.2.1	X
DRR034505	Mycobacterium tuberculosis		2,2.2,2.2.1	X
DRR034508	Mycobacterium tuberculosis		2,2.2,2.2.1	X
DRR034510	Mycobacterium tuberculosis		2,2.2,2.2.1	X
DRR185022	Mycobacterium tuberculosis		2,2.2,2.2.1	X
DRR034341	Mycobacterium tuberculosis		2,2.2,2.2.1	X
DRR034351	Mycobacterium tuberculosis		2,2.2,2.2.1	X
DRR034394	Mycobacterium tuberculosis		2,2.2,2.2.1	X
DRR034404	Mycobacterium tuberculosis		2,2.2,2.2.1	X
DRR034423	Mycobacterium tuberculosis		2,2.2,2.2.1	X
DRR034431	Mycobacterium tuberculosis		2,2.2,2.2.1	X
DRR034466	Mycobacterium tuberculosis		2,2.2,2.2.1	X
DRR034519	Mycobacterium tuberculosis		2,2.2,2.2.1	X
DRR034533	Mycobacterium tuberculosis		2,2.2,2.2.1	X
ERR108147	Mycobacterium tuberculosis		2,2.2,2.2.1	X
ERR234112	Mycobacterium tuberculosis		2,2.2,2.2.1	X
ERR234129	Mycobacterium tuberculosis		2,2.2,2.2.1	X
ERR234245	Mycobacterium tuberculosis		2,2.2,2.2.1
ERR718272	Mycobacterium tuberculosis		1.1.3,2,2.2,2.2.1	X
ERR718300	Mycobacterium tuberculosis		2,2.2,2.2.1	X
ERR718304	Mycobacterium tuberculosis		2,2.2,2.2.1	X
ERR718330	Mycobacterium tuberculosis		2,2.2,2.2.1	X
ERR718479	Mycobacterium tuberculosis		2,2.2,2.2.1	X
ERR718490	Mycobacterium tuberculosis		2,2.2,2.2.1	X
ERR751636	Mycobacterium tuberculosis		2,2.2,2.2.1	X
ERR751640	Mycobacterium tuberculosis		2,2.2,2.2.1	X
ERR751649	Mycobacterium tuberculosis		2,2.2,2.2.1	X
ERR751658	Mycobacterium tuberculosis		2,2.2,2.2.1	X
ERR751809	Mycobacterium tuberculosis		2,2.2,2.2.1	X
ERR751828	Mycobacterium tuberculosis		2,2.2,2.2.1	X
ERR751858	Mycobacterium tuberculosis		2,2.2,2.2.1	X
ERR751864	Mycobacterium tuberculosis		2,2.2,2.2.1	X
ERR751866	Mycobacterium tuberculosis		2,2.2,2.2.1	X
ERR752125	Mycobacterium tuberculosis		2,2.2,2.2.1	X
ERR752200	Mycobacterium tuberculosis		2,2.2,2.2.1	X
ERR752223	Mycobacterium tuberculosis		2,2.2,2.2.1	X
ERR752227	Mycobacterium tuberculosis		2,2.2,2.2.1	X
ERR752261	Mycobacterium tuberculosis		2,2.2,2.2.1	X
ERR752266	Mycobacterium tuberculosis		2,2.2,2.2.1	X
ERR767970	Mycobacterium tuberculosis		2,2.2,2.2.1	X
ERR767974	Mycobacterium tuberculosis		2,2.2,2.2.1	X
ERR768020	Mycobacterium tuberculosis		2,2.2,2.2.1	X
ERR768028	Mycobacterium tuberculosis		2,2.2,2.2.1	X
SRR671752			2,2.2,2.2.1	X
DRR034391	Mycobacterium tuberculosis		2,2.2,2.2.1	X
ERR038746	Mycobacterium tuberculosis		2,2.2,2.2.1	X
ERR036186	Mycobacterium tuberculosis		2,2.2,2.2.1	X
ERR216956	Mycobacterium tuberculosis		2,2.2,2.2.1	X
ERR234650	Mycobacterium tuberculosis		2,2.2,2.2.1	X
ERR067689	Mycobacterium tuberculosis		2,2.2,2.2.1	X
ERR067736	Mycobacterium tuberculosis		2,2.2,2.2.1
ERR228022	Mycobacterium tuberculosis		2,2.2,2.2.1	X
ERR550765	Mycobacterium tuberculosis complex sp.		2,2.2,2.2.1	X
ERR067611	Mycobacterium tuberculosis		2,2.2,2.2.1	X
ERR067702	Mycobacterium tuberculosis		2,2.2,2.2.1	X
ERR067746	Mycobacterium tuberculosis		2,2.2,2.2.1	X
ERR144550	Mycobacterium tuberculosis		2,2.2,2.2.1	X
ERR144615	Mycobacterium tuberculosis		2,2.2,2.2.1	X
ERR158586	Mycobacterium tuberculosis		2,2.2,2.2.1	X
ERR234664	Mycobacterium tuberculosis		2,2.2,2.2.1	X
DRR034371	Mycobacterium tuberculosis		2,2.2,2.2.1	X
DRR034378	Mycobacterium tuberculosis		2,2.2,2.2.1	X
DRR034468	Mycobacterium tuberculosis		2,2.2,2.2.1	X
DRR034501	Mycobacterium tuberculosis		2,2.2,2.2.1	X
DRR034511	Mycobacterium tuberculosis		2,2.2,2.2.1	X
DRR034520	Mycobacterium tuberculosis		2,2.2,2.2.1	X
DRR034532	Mycobacterium tuberculosis		2,2.2,2.2.1	X
DRR034536	Mycobacterium tuberculosis		2,2.2,2.2.1	X
ERR026473	Mycobacterium tuberculosis		2,2.2,2.2.1	X
ERR234102	Mycobacterium tuberculosis		2,2.2,2.2.1	X
ERR234263	Mycobacterium tuberculosis		2,2.2,2.2.1,2.2.1.2
DRR034361	Mycobacterium tuberculosis		2,2.2,2.2.1,2.2.1.1	X
DRR034369	Mycobacterium tuberculosis		2,2.2,2.2.1,2.2.1.1	X
DRR034398	Mycobacterium tuberculosis		2,2.2,2.2.1,2.2.1.1	X
DRR034459	Mycobacterium tuberculosis		2,2.2,2.2.1,2.2.1.1	X
ERR234190	Mycobacterium tuberculosis		2,2.2,2.2.1,2.2.1.1	X
ERR234249	Mycobacterium tuberculosis		2,2.2,2.2.1,2.2.1.1
DRR034458	Mycobacterium tuberculosis		2,2.2,2.2.2	X
DRR034497	Mycobacterium tuberculosis		2,2.2,2.2.2	X
DRR034502	Mycobacterium tuberculosis		2,2.2,2.2.2	X
DRR034509	Mycobacterium tuberculosis		2,2.2,2.2.2	X
DRR034531	Mycobacterium tuberculosis		2,2.2,2.2.2	X
DRR185008	Mycobacterium tuberculosis		2,2.2,2.2.2	X
DRR185014	Mycobacterium tuberculosis		2,2.2,2.2.2	X
DRR185015	Mycobacterium tuberculosis		2,2.2,2.2.2	X
ERR025439	Mycobacterium tuberculosis		2,2.2,2.2.2
ERR234211	Mycobacterium tuberculosis		2,2.2,2.2.2	X
DRR034376	Mycobacterium tuberculosis		2,2.2,2.2.1	X
